## Supplementary material for "Evaluation of System One Models on Biomedical Texts": Experiment Results: experiment-results.csv (part 318 of 409)

model	dataset	split	case_id	field	source_cluster	case_cost_usd	case_latency_s	prediction	confidence	true_label	adjudication	status	released_label	reference_source	confidence_source	clean_case_id	case_role	error_probability
Haiku 4.5	imcs21	test	10608429	symptom_263	10608429	0.004054	1.7632589999120682			not_mentioned	incorrect	failed	not_mentioned	released	unavailable
Haiku 4.5	imcs21	test	10608429	symptom_264	10608429	0.004054	1.7632589999120682			not_mentioned	incorrect	failed	not_mentioned	released	unavailable
Haiku 4.5	imcs21	test	10608429	symptom_265	10608429	0.004054	1.7632589999120682			not_mentioned	incorrect	failed	not_mentioned	released	unavailable
Haiku 4.5	imcs21	test	10608429	symptom_266	10608429	0.004054	1.7632589999120682			not_mentioned	incorrect	failed	not_mentioned	released	unavailable
Haiku 4.5	imcs21	test	10608429	symptom_267	10608429	0.004054	1.7632589999120682			not_mentioned	incorrect	failed	not_mentioned	released	unavailable
Haiku 4.5	imcs21	test	10608429	symptom_268	10608429	0.004054	1.7632589999120682			not_mentioned	incorrect	failed	not_mentioned	released	unavailable
Haiku 4.5	imcs21	test	10608429	symptom_269	10608429	0.004054	1.7632589999120682			not_mentioned	incorrect	failed	not_mentioned	released	unavailable
Haiku 4.5	imcs21	test	10608429	symptom_270	10608429	0.004054	1.7632589999120682			not_mentioned	incorrect	failed	not_mentioned	released	unavailable
Haiku 4.5	imcs21	test	10608429	symptom_271	10608429	0.004054	1.7632589999120682			not_mentioned	incorrect	failed	not_mentioned	released	unavailable
Haiku 4.5	imcs21	test	10608429	symptom_272	10608429	0.004054	1.7632589999120682			not_mentioned	incorrect	failed	not_mentioned	released	unavailable
Haiku 4.5	imcs21	test	10608429	symptom_273	10608429	0.004054	1.7632589999120682			not_mentioned	incorrect	failed	not_mentioned	released	unavailable
Haiku 4.5	imcs21	test	10608429	symptom_274	10608429	0.004054	1.7632589999120682			not_mentioned	incorrect	failed	not_mentioned	released	unavailable
Haiku 4.5	imcs21	test	10608429	symptom_275	10608429	0.004054	1.7632589999120682			not_mentioned	incorrect	failed	not_mentioned	released	unavailable
Haiku 4.5	imcs21	test	10608429	symptom_276	10608429	0.004054	1.7632589999120682			not_mentioned	incorrect	failed	not_mentioned	released	unavailable
Haiku 4.5	imcs21	test	10608429	symptom_277	10608429	0.004054	1.7632589999120682			not_mentioned	incorrect	failed	not_mentioned	released	unavailable
Haiku 4.5	imcs21	test	10608429	symptom_278	10608429	0.004054	1.7632589999120682			not_mentioned	incorrect	failed	not_mentioned	released	unavailable
Haiku 4.5	imcs21	test	10608429	symptom_279	10608429	0.004054	1.7632589999120682			not_mentioned	incorrect	failed	not_mentioned	released	unavailable
Haiku 4.5	imcs21	test	10608429	symptom_280	10608429	0.004054	1.7632589999120682			not_mentioned	incorrect	failed	not_mentioned	released	unavailable
Haiku 4.5	imcs21	test	10608429	symptom_281	10608429	0.004054	1.7632589999120682			not_mentioned	incorrect	failed	not_mentioned	released	unavailable
Haiku 4.5	imcs21	test	10608429	symptom_282	10608429	0.004054	1.7632589999120682			not_mentioned	incorrect	failed	not_mentioned	released	unavailable
Haiku 4.5	imcs21	test	10608429	symptom_283	10608429	0.004054	1.7632589999120682			not_mentioned	incorrect	failed	not_mentioned	released	unavailable
Haiku 4.5	imcs21	test	10608429	symptom_284	10608429	0.004054	1.7632589999120682			not_mentioned	incorrect	failed	not_mentioned	released	unavailable
Haiku 4.5	imcs21	test	10608429	symptom_285	10608429	0.004054	1.7632589999120682			not_mentioned	incorrect	failed	not_mentioned	released	unavailable
Haiku 4.5	imcs21	test	10608429	symptom_286	10608429	0.004054	1.7632589999120682			not_mentioned	incorrect	failed	not_mentioned	released	unavailable
Haiku 4.5	imcs21	test	10608429	symptom_287	10608429	0.004054	1.7632589999120682			not_mentioned	incorrect	failed	not_mentioned	released	unavailable
Haiku 4.5	imcs21	test	10608429	symptom_288	10608429	0.004054	1.7632589999120682			not_mentioned	incorrect	failed	not_mentioned	released	unavailable
Haiku 4.5	imcs21	test	10608429	symptom_289	10608429	0.004054	1.7632589999120682			not_mentioned	incorrect	failed	not_mentioned	released	unavailable
Haiku 4.5	imcs21	test	10608429	symptom_290	10608429	0.004054	1.7632589999120682			not_mentioned	incorrect	failed	not_mentioned	released	unavailable
Haiku 4.5	imcs21	test	10608429	symptom_291	10608429	0.004054	1.7632589999120682			not_mentioned	incorrect	failed	not_mentioned	released	unavailable
Haiku 4.5	imcs21	test	10608429	symptom_292	10608429	0.004054	1.7632589999120682			not_mentioned	incorrect	failed	not_mentioned	released	unavailable
Haiku 4.5	imcs21	test	10608429	symptom_293	10608429	0.004054	1.7632589999120682			not_mentioned	incorrect	failed	not_mentioned	released	unavailable
Haiku 4.5	imcs21	test	10608429	symptom_294	10608429	0.004054	1.7632589999120682			not_mentioned	incorrect	failed	not_mentioned	released	unavailable
Haiku 4.5	imcs21	test	10608429	symptom_295	10608429	0.004054	1.7632589999120682			not_mentioned	incorrect	failed	not_mentioned	released	unavailable
Haiku 4.5	imcs21	test	10608429	symptom_296	10608429	0.004054	1.7632589999120682			not_mentioned	incorrect	failed	not_mentioned	released	unavailable
Haiku 4.5	imcs21	test	10608429	symptom_297	10608429	0.004054	1.7632589999120682			not_mentioned	incorrect	failed	not_mentioned	released	unavailable
Haiku 4.5	imcs21	test	10608429	symptom_298	10608429	0.004054	1.7632589999120682			not_mentioned	incorrect	failed	not_mentioned	released	unavailable
Haiku 4.5	imcs21	test	10608429	symptom_299	10608429	0.004054	1.7632589999120682			not_mentioned	incorrect	failed	not_mentioned	released	unavailable
Haiku 4.5	imcs21	test	10608429	symptom_300	10608429	0.004054	1.7632589999120682			not_mentioned	incorrect	failed	not_mentioned	released	unavailable
Haiku 4.5	imcs21	test	10608429	symptom_301	10608429	0.004054	1.7632589999120682			not_mentioned	incorrect	failed	not_mentioned	released	unavailable
Haiku 4.5	imcs21	test	10608429	symptom_302	10608429	0.004054	1.7632589999120682			not_mentioned	incorrect	failed	not_mentioned	released	unavailable
Haiku 4.5	imcs21	test	10608429	symptom_303	10608429	0.004054	1.7632589999120682			not_mentioned	incorrect	failed	not_mentioned	released	unavailable
Haiku 4.5	imcs21	test	10608429	symptom_304	10608429	0.004054	1.7632589999120682			not_mentioned	incorrect	failed	not_mentioned	released	unavailable
Haiku 4.5	imcs21	test	10608429	symptom_305	10608429	0.004054	1.7632589999120682			not_mentioned	incorrect	failed	not_mentioned	released	unavailable
Haiku 4.5	imcs21	test	10608429	symptom_306	10608429	0.004054	1.7632589999120682			not_mentioned	incorrect	failed	not_mentioned	released	unavailable
Haiku 4.5	imcs21	test	10608429	symptom_307	10608429	0.004054	1.7632589999120682			not_mentioned	incorrect	failed	not_mentioned	released	unavailable
Haiku 4.5	imcs21	test	10608429	symptom_308	10608429	0.004054	1.7632589999120682			not_mentioned	incorrect	failed	not_mentioned	released	unavailable
Haiku 4.5	imcs21	test	10608429	symptom_309	10608429	0.004054	1.7632589999120682			not_mentioned	incorrect	failed	not_mentioned	released	unavailable
Haiku 4.5	imcs21	test	10608429	symptom_310	10608429	0.004054	1.7632589999120682			not_mentioned	incorrect	failed	not_mentioned	released	unavailable
Haiku 4.5	imcs21	test	10608429	symptom_311	10608429	0.004054	1.7632589999120682			not_mentioned	incorrect	failed	not_mentioned	released	unavailable
Haiku 4.5	imcs21	test	10608429	symptom_312	10608429	0.004054	1.7632589999120682			not_mentioned	incorrect	failed	not_mentioned	released	unavailable
Haiku 4.5	imcs21	test	10608429	symptom_313	10608429	0.004054	1.7632589999120682			not_mentioned	incorrect	failed	not_mentioned	released	unavailable
Haiku 4.5	imcs21	test	10608429	symptom_314	10608429	0.004054	1.7632589999120682			not_mentioned	incorrect	failed	not_mentioned	released	unavailable
Haiku 4.5	imcs21	test	10608429	symptom_315	10608429	0.004054	1.7632589999120682			not_mentioned	incorrect	failed	not_mentioned	released	unavailable
Haiku 4.5	imcs21	test	10608429	symptom_316	10608429	0.004054	1.7632589999120682			not_mentioned	incorrect	failed	not_mentioned	released	unavailable
Haiku 4.5	imcs21	test	10608429	symptom_317	10608429	0.004054	1.7632589999120682			not_mentioned	incorrect	failed	not_mentioned	released	unavailable
Haiku 4.5	imcs21	test	10608429	symptom_318	10608429	0.004054	1.7632589999120682			not_mentioned	incorrect	failed	not_mentioned	released	unavailable
Haiku 4.5	imcs21	test	10608429	symptom_319	10608429	0.004054	1.7632589999120682			not_mentioned	incorrect	failed	not_mentioned	released	unavailable
Haiku 4.5	imcs21	test	10608429	symptom_320	10608429	0.004054	1.7632589999120682			not_mentioned	incorrect	failed	not_mentioned	released	unavailable
Haiku 4.5	imcs21	test	10608429	symptom_321	10608429	0.004054	1.7632589999120682			not_mentioned	incorrect	failed	not_mentioned	released	unavailable
Haiku 4.5	imcs21	test	10608429	symptom_322	10608429	0.004054	1.7632589999120682			not_mentioned	incorrect	failed	not_mentioned	released	unavailable
Haiku 4.5	imcs21	test	10608429	symptom_323	10608429	0.004054	1.7632589999120682			not_mentioned	incorrect	failed	not_mentioned	released	unavailable
Haiku 4.5	imcs21	test	10608429	symptom_324	10608429	0.004054	1.7632589999120682			not_mentioned	incorrect	failed	not_mentioned	released	unavailable
Haiku 4.5	imcs21	test	10608429	symptom_325	10608429	0.004054	1.7632589999120682			not_mentioned	incorrect	failed	not_mentioned	released	unavailable
Haiku 4.5	imcs21	test	10608429	symptom_326	10608429	0.004054	1.7632589999120682			not_mentioned	incorrect	failed	not_mentioned	released	unavailable
Haiku 4.5	imcs21	test	10608429	symptom_327	10608429	0.004054	1.7632589999120682			not_mentioned	incorrect	failed	not_mentioned	released	unavailable
Haiku 4.5	imcs21	test	10608429	symptom_328	10608429	0.004054	1.7632589999120682			not_mentioned	incorrect	failed	not_mentioned	released	unavailable
Haiku 4.5	imcs21	test	10608429	symptom_329	10608429	0.004054	1.7632589999120682			not_mentioned	incorrect	failed	not_mentioned	released	unavailable
Haiku 4.5	imcs21	test	10608429	symptom_330	10608429	0.004054	1.7632589999120682			not_mentioned	incorrect	failed	not_mentioned	released	unavailable
Haiku 4.5	imcs21	test	10610483	symptom_000	10610483	0.003852	1.5869772501755506	not_mentioned		not_mentioned	correct	ok	not_mentioned	released	unavailable
Haiku 4.5	imcs21	test	10610483	symptom_001	10610483	0.003852	1.5869772501755506	positive	0.9	positive	correct	ok	positive	released	reported_percentage
Haiku 4.5	imcs21	test	10610483	symptom_002	10610483	0.003852	1.5869772501755506	positive	0.88	uncertain	incorrect	ok	uncertain	released	reported_percentage
Haiku 4.5	imcs21	test	10610483	symptom_003	10610483	0.003852	1.5869772501755506	not_mentioned		not_mentioned	correct	ok	not_mentioned	released	unavailable
Haiku 4.5	imcs21	test	10610483	symptom_004	10610483	0.003852	1.5869772501755506	not_mentioned		not_mentioned	correct	ok	not_mentioned	released	unavailable
Haiku 4.5	imcs21	test	10610483	symptom_005	10610483	0.003852	1.5869772501755506	not_mentioned		not_mentioned	correct	ok	not_mentioned	released	unavailable
Haiku 4.5	imcs21	test	10610483	symptom_006	10610483	0.003852	1.5869772501755506	not_mentioned		not_mentioned	correct	ok	not_mentioned	released	unavailable
Haiku 4.5	imcs21	test	10610483	symptom_007	10610483	0.003852	1.5869772501755506	not_mentioned		not_mentioned	correct	ok	not_mentioned	released	unavailable
Haiku 4.5	imcs21	test	10610483	symptom_008	10610483	0.003852	1.5869772501755506	not_mentioned		not_mentioned	correct	ok	not_mentioned	released	unavailable
Haiku 4.5	imcs21	test	10610483	symptom_009	10610483	0.003852	1.5869772501755506	not_mentioned		not_mentioned	correct	ok	not_mentioned	released	unavailable
Haiku 4.5	imcs21	test	10610483	symptom_010	10610483	0.003852	1.5869772501755506	not_mentioned		not_mentioned	correct	ok	not_mentioned	released	unavailable
Haiku 4.5	imcs21	test	10610483	symptom_011	10610483	0.003852	1.5869772501755506	not_mentioned		not_mentioned	correct	ok	not_mentioned	released	unavailable
Haiku 4.5	imcs21	test	10610483	symptom_012	10610483	0.003852	1.5869772501755506	not_mentioned		not_mentioned	correct	ok	not_mentioned	released	unavailable
Haiku 4.5	imcs21	test	10610483	symptom_013	10610483	0.003852	1.5869772501755506	not_mentioned		not_mentioned	correct	ok	not_mentioned	released	unavailable
Haiku 4.5	imcs21	test	10610483	symptom_014	10610483	0.003852	1.5869772501755506	positive	0.85	uncertain	incorrect	ok	uncertain	released	reported_percentage
Haiku 4.5	imcs21	test	10610483	symptom_015	10610483	0.003852	1.5869772501755506	not_mentioned		not_mentioned	correct	ok	not_mentioned	released	unavailable
Haiku 4.5	imcs21	test	10610483	symptom_016	10610483	0.003852	1.5869772501755506	not_mentioned		not_mentioned	correct	ok	not_mentioned	released	unavailable
Haiku 4.5	imcs21	test	10610483	symptom_017	10610483	0.003852	1.5869772501755506	not_mentioned		not_mentioned	correct	ok	not_mentioned	released	unavailable
Haiku 4.5	imcs21	test	10610483	symptom_018	10610483	0.003852	1.5869772501755506	not_mentioned		not_mentioned	correct	ok	not_mentioned	released	unavailable
Haiku 4.5	imcs21	test	10610483	symptom_019	10610483	0.003852	1.5869772501755506	positive	0.85	positive	correct	ok	positive	released	reported_percentage
Haiku 4.5	imcs21	test	10610483	symptom_020	10610483	0.003852	1.5869772501755506	not_mentioned		not_mentioned	correct	ok	not_mentioned	released	unavailable
Haiku 4.5	imcs21	test	10610483	symptom_021	10610483	0.003852	1.5869772501755506	not_mentioned		not_mentioned	correct	ok	not_mentioned	released	unavailable
Haiku 4.5	imcs21	test	10610483	symptom_022	10610483	0.003852	1.5869772501755506	not_mentioned		not_mentioned	correct	ok	not_mentioned	released	unavailable
Haiku 4.5	imcs21	test	10610483	symptom_023	10610483	0.003852	1.5869772501755506	not_mentioned		not_mentioned	correct	ok	not_mentioned	released	unavailable
Haiku 4.5	imcs21	test	10610483	symptom_024	10610483	0.003852	1.5869772501755506	not_mentioned		not_mentioned	correct	ok	not_mentioned	released	unavailable
Haiku 4.5	imcs21	test	10610483	symptom_025	10610483	0.003852	1.5869772501755506	not_mentioned		not_mentioned	correct	ok	not_mentioned	released	unavailable
Haiku 4.5	imcs21	test	10610483	symptom_026	10610483	0.003852	1.5869772501755506	not_mentioned		not_mentioned	correct	ok	not_mentioned	released	unavailable
Haiku 4.5	imcs21	test	10610483	symptom_027	10610483	0.003852	1.5869772501755506	not_mentioned		not_mentioned	correct	ok	not_mentioned	released	unavailable
Haiku 4.5	imcs21	test	10610483	symptom_028	10610483	0.003852	1.5869772501755506	not_mentioned		not_mentioned	correct	ok	not_mentioned	released	unavailable
Haiku 4.5	imcs21	test	10610483	symptom_029	10610483	0.003852	1.5869772501755506	not_mentioned		not_mentioned	correct	ok	not_mentioned	released	unavailable
Haiku 4.5	imcs21	test	10610483	symptom_030	10610483	0.003852	1.5869772501755506	positive	0.75	not_mentioned	incorrect	ok	not_mentioned	released	reported_percentage
Haiku 4.5	imcs21	test	10610483	symptom_031	10610483	0.003852	1.5869772501755506	not_mentioned		not_mentioned	correct	ok	not_mentioned	released	unavailable
Haiku 4.5	imcs21	test	10610483	symptom_032	10610483	0.003852	1.5869772501755506	not_mentioned		not_mentioned	correct	ok	not_mentioned	released	unavailable
Haiku 4.5	imcs21	test	10610483	symptom_033	10610483	0.003852	1.5869772501755506	not_mentioned		not_mentioned	correct	ok	not_mentioned	released	unavailable
Haiku 4.5	imcs21	test	10610483	symptom_034	10610483	0.003852	1.5869772501755506	not_mentioned		not_mentioned	correct	ok	not_mentioned	released	unavailable
Haiku 4.5	imcs21	test	10610483	symptom_035	10610483	0.003852	1.5869772501755506	not_mentioned		not_mentioned	correct	ok	not_mentioned	released	unavailable
Haiku 4.5	imcs21	test	10610483	symptom_036	10610483	0.003852	1.5869772501755506	not_mentioned		not_mentioned	correct	ok	not_mentioned	released	unavailable
Haiku 4.5	imcs21	test	10610483	symptom_037	10610483	0.003852	1.5869772501755506	not_mentioned		not_mentioned	correct	ok	not_mentioned	released	unavailable
Haiku 4.5	imcs21	test	10610483	symptom_038	10610483	0.003852	1.5869772501755506	not_mentioned		not_mentioned	correct	ok	not_mentioned	released	unavailable
Haiku 4.5	imcs21	test	10610483	symptom_039	10610483	0.003852	1.5869772501755506	not_mentioned		not_mentioned	correct	ok	not_mentioned	released	unavailable
Haiku 4.5	imcs21	test	10610483	symptom_040	10610483	0.003852	1.5869772501755506	not_mentioned		not_mentioned	correct	ok	not_mentioned	released	unavailable
Haiku 4.5	imcs21	test	10610483	symptom_041	10610483	0.003852	1.5869772501755506	not_mentioned		not_mentioned	correct	ok	not_mentioned	released	unavailable
Haiku 4.5	imcs21	test	10610483	symptom_042	10610483	0.003852	1.5869772501755506	not_mentioned		not_mentioned	correct	ok	not_mentioned	released	unavailable
Haiku 4.5	imcs21	test	10610483	symptom_043	10610483	0.003852	1.5869772501755506	positive	0.8	not_mentioned	incorrect	ok	not_mentioned	released	reported_percentage
Haiku 4.5	imcs21	test	10610483	symptom_044	10610483	0.003852	1.5869772501755506	not_mentioned		not_mentioned	correct	ok	not_mentioned	released	unavailable
Haiku 4.5	imcs21	test	10610483	symptom_045	10610483	0.003852	1.5869772501755506	not_mentioned		not_mentioned	correct	ok	not_mentioned	released	unavailable
Haiku 4.5	imcs21	test	10610483	symptom_046	10610483	0.003852	1.5869772501755506	not_mentioned		not_mentioned	correct	ok	not_mentioned	released	unavailable
Haiku 4.5	imcs21	test	10610483	symptom_047	10610483	0.003852	1.5869772501755506	not_mentioned		not_mentioned	correct	ok	not_mentioned	released	unavailable
Haiku 4.5	imcs21	test	10610483	symptom_048	10610483	0.003852	1.5869772501755506	not_mentioned		not_mentioned	correct	ok	not_mentioned	released	unavailable
Haiku 4.5	imcs21	test	10610483	symptom_049	10610483	0.003852	1.5869772501755506	not_mentioned		not_mentioned	correct	ok	not_mentioned	released	unavailable
Haiku 4.5	imcs21	test	10610483	symptom_050	10610483	0.003852	1.5869772501755506	not_mentioned		not_mentioned	correct	ok	not_mentioned	released	unavailable
Haiku 4.5	imcs21	test	10610483	symptom_051	10610483	0.003852	1.5869772501755506	not_mentioned		not_mentioned	correct	ok	not_mentioned	released	unavailable
Haiku 4.5	imcs21	test	10610483	symptom_052	10610483	0.003852	1.5869772501755506	not_mentioned		not_mentioned	correct	ok	not_mentioned	released	unavailable
Haiku 4.5	imcs21	test	10610483	symptom_053	10610483	0.003852	1.5869772501755506	not_mentioned		not_mentioned	correct	ok	not_mentioned	released	unavailable
Haiku 4.5	imcs21	test	10610483	symptom_054	10610483	0.003852	1.5869772501755506	not_mentioned		not_mentioned	correct	ok	not_mentioned	released	unavailable
Haiku 4.5	imcs21	test	10610483	symptom_055	10610483	0.003852	1.5869772501755506	not_mentioned		not_mentioned	correct	ok	not_mentioned	released	unavailable
Haiku 4.5	imcs21	test	10610483	symptom_056	10610483	0.003852	1.5869772501755506	not_mentioned		not_mentioned	correct	ok	not_mentioned	released	unavailable
Haiku 4.5	imcs21	test	10610483	symptom_057	10610483	0.003852	1.5869772501755506	not_mentioned		not_mentioned	correct	ok	not_mentioned	released	unavailable
Haiku 4.5	imcs21	test	10610483	symptom_058	10610483	0.003852	1.5869772501755506	not_mentioned		not_mentioned	correct	ok	not_mentioned	released	unavailable
Haiku 4.5	imcs21	test	10610483	symptom_059	10610483	0.003852	1.5869772501755506	not_mentioned		not_mentioned	correct	ok	not_mentioned	released	unavailable
Haiku 4.5	imcs21	test	10610483	symptom_060	10610483	0.003852	1.5869772501755506	not_mentioned		not_mentioned	correct	ok	not_mentioned	released	unavailable
Haiku 4.5	imcs21	test	10610483	symptom_061	10610483	0.003852	1.5869772501755506	uncertain	0.6	uncertain	correct	ok	uncertain	released	reported_percentage
Haiku 4.5	imcs21	test	10610483	symptom_062	10610483	0.003852	1.5869772501755506	not_mentioned		not_mentioned	correct	ok	not_mentioned	released	unavailable
Haiku 4.5	imcs21	test	10610483	symptom_063	10610483	0.003852	1.5869772501755506	not_mentioned		not_mentioned	correct	ok	not_mentioned	released	unavailable
Haiku 4.5	imcs21	test	10610483	symptom_064	10610483	0.003852	1.5869772501755506	not_mentioned		not_mentioned	correct	ok	not_mentioned	released	unavailable
Haiku 4.5	imcs21	test	10610483	symptom_065	10610483	0.003852	1.5869772501755506	not_mentioned		not_mentioned	correct	ok	not_mentioned	released	unavailable
Haiku 4.5	imcs21	test	10610483	symptom_066	10610483	0.003852	1.5869772501755506	not_mentioned		not_mentioned	correct	ok	not_mentioned	released	unavailable
Haiku 4.5	imcs21	test	10610483	symptom_067	10610483	0.003852	1.5869772501755506	not_mentioned		not_mentioned	correct	ok	not_mentioned	released	unavailable
Haiku 4.5	imcs21	test	10610483	symptom_068	10610483	0.003852	1.5869772501755506	not_mentioned		not_mentioned	correct	ok	not_mentioned	released	unavailable
Haiku 4.5	imcs21	test	10610483	symptom_069	10610483	0.003852	1.5869772501755506	not_mentioned		not_mentioned	correct	ok	not_mentioned	released	unavailable
Haiku 4.5	imcs21	test	10610483	symptom_070	10610483	0.003852	1.5869772501755506	not_mentioned		not_mentioned	correct	ok	not_mentioned	released	unavailable
Haiku 4.5	imcs21	test	10610483	symptom_071	10610483	0.003852	1.5869772501755506	not_mentioned		not_mentioned	correct	ok	not_mentioned	released	unavailable
Haiku 4.5	imcs21	test	10610483	symptom_072	10610483	0.003852	1.5869772501755506	not_mentioned		not_mentioned	correct	ok	not_mentioned	released	unavailable
Haiku 4.5	imcs21	test	10610483	symptom_073	10610483	0.003852	1.5869772501755506	not_mentioned		not_mentioned	correct	ok	not_mentioned	released	unavailable
Haiku 4.5	imcs21	test	10610483	symptom_074	10610483	0.003852	1.5869772501755506	not_mentioned		not_mentioned	correct	ok	not_mentioned	released	unavailable
Haiku 4.5	imcs21	test	10610483	symptom_075	10610483	0.003852	1.5869772501755506	not_mentioned		not_mentioned	correct	ok	not_mentioned	released	unavailable
Haiku 4.5	imcs21	test	10610483	symptom_076	10610483	0.003852	1.5869772501755506	not_mentioned		not_mentioned	correct	ok	not_mentioned	released	unavailable
Haiku 4.5	imcs21	test	10610483	symptom_077	10610483	0.003852	1.5869772501755506	not_mentioned		not_mentioned	correct	ok	not_mentioned	released	unavailable
Haiku 4.5	imcs21	test	10610483	symptom_078	10610483	0.003852	1.5869772501755506	not_mentioned		not_mentioned	correct	ok	not_mentioned	released	unavailable
Haiku 4.5	imcs21	test	10610483	symptom_079	10610483	0.003852	1.5869772501755506	not_mentioned		not_mentioned	correct	ok	not_mentioned	released	unavailable
Haiku 4.5	imcs21	test	10610483	symptom_080	10610483	0.003852	1.5869772501755506	not_mentioned		not_mentioned	correct	ok	not_mentioned	released	unavailable
Haiku 4.5	imcs21	test	10610483	symptom_081	10610483	0.003852	1.5869772501755506	not_mentioned		not_mentioned	correct	ok	not_mentioned	released	unavailable
Haiku 4.5	imcs21	test	10610483	symptom_082	10610483	0.003852	1.5869772501755506	not_mentioned		not_mentioned	correct	ok	not_mentioned	released	unavailable
Haiku 4.5	imcs21	test	10610483	symptom_083	10610483	0.003852	1.5869772501755506	not_mentioned		not_mentioned	correct	ok	not_mentioned	released	unavailable
Haiku 4.5	imcs21	test	10610483	symptom_084	10610483	0.003852	1.5869772501755506	not_mentioned		not_mentioned	correct	ok	not_mentioned	released	unavailable
Haiku 4.5	imcs21	test	10610483	symptom_085	10610483	0.003852	1.5869772501755506	not_mentioned		not_mentioned	correct	ok	not_mentioned	released	unavailable
Haiku 4.5	imcs21	test	10610483	symptom_086	10610483	0.003852	1.5869772501755506	not_mentioned		not_mentioned	correct	ok	not_mentioned	released	unavailable
Haiku 4.5	imcs21	test	10610483	symptom_087	10610483	0.003852	1.5869772501755506	not_mentioned		not_mentioned	correct	ok	not_mentioned	released	unavailable
Haiku 4.5	imcs21	test	10610483	symptom_088	10610483	0.003852	1.5869772501755506	not_mentioned		not_mentioned	correct	ok	not_mentioned	released	unavailable
Haiku 4.5	imcs21	test	10610483	symptom_089	10610483	0.003852	1.5869772501755506	not_mentioned		not_mentioned	correct	ok	not_mentioned	released	unavailable
Haiku 4.5	imcs21	test	10610483	symptom_090	10610483	0.003852	1.5869772501755506	not_mentioned		not_mentioned	correct	ok	not_mentioned	released	unavailable
Haiku 4.5	imcs21	test	10610483	symptom_091	10610483	0.003852	1.5869772501755506	not_mentioned		not_mentioned	correct	ok	not_mentioned	released	unavailable
Haiku 4.5	imcs21	test	10610483	symptom_092	10610483	0.003852	1.5869772501755506	not_mentioned		not_mentioned	correct	ok	not_mentioned	released	unavailable
Haiku 4.5	imcs21	test	10610483	symptom_093	10610483	0.003852	1.5869772501755506	not_mentioned		not_mentioned	correct	ok	not_mentioned	released	unavailable
Haiku 4.5	imcs21	test	10610483	symptom_094	10610483	0.003852	1.5869772501755506	not_mentioned		not_mentioned	correct	ok	not_mentioned	released	unavailable
Haiku 4.5	imcs21	test	10610483	symptom_095	10610483	0.003852	1.5869772501755506	not_mentioned		not_mentioned	correct	ok	not_mentioned	released	unavailable
Haiku 4.5	imcs21	test	10610483	symptom_096	10610483	0.003852	1.5869772501755506	not_mentioned		not_mentioned	correct	ok	not_mentioned	released	unavailable
Haiku 4.5	imcs21	test	10610483	symptom_097	10610483	0.003852	1.5869772501755506	not_mentioned		not_mentioned	correct	ok	not_mentioned	released	unavailable
Haiku 4.5	imcs21	test	10610483	symptom_098	10610483	0.003852	1.5869772501755506	not_mentioned		not_mentioned	correct	ok	not_mentioned	released	unavailable
Haiku 4.5	imcs21	test	10610483	symptom_099	10610483	0.003852	1.5869772501755506	not_mentioned		not_mentioned	correct	ok	not_mentioned	released	unavailable
Haiku 4.5	imcs21	test	10610483	symptom_100	10610483	0.003852	1.5869772501755506	not_mentioned		not_mentioned	correct	ok	not_mentioned	released	unavailable
Haiku 4.5	imcs21	test	10610483	symptom_101	10610483	0.003852	1.5869772501755506	not_mentioned		not_mentioned	correct	ok	not_mentioned	released	unavailable
Haiku 4.5	imcs21	test	10610483	symptom_102	10610483	0.003852	1.5869772501755506	not_mentioned		not_mentioned	correct	ok	not_mentioned	released	unavailable
Haiku 4.5	imcs21	test	10610483	symptom_103	10610483	0.003852	1.5869772501755506	not_mentioned		not_mentioned	correct	ok	not_mentioned	released	unavailable
Haiku 4.5	imcs21	test	10610483	symptom_104	10610483	0.003852	1.5869772501755506	not_mentioned		not_mentioned	correct	ok	not_mentioned	released	unavailable
Haiku 4.5	imcs21	test	10610483	symptom_105	10610483	0.003852	1.5869772501755506	not_mentioned		not_mentioned	correct	ok	not_mentioned	released	unavailable
Haiku 4.5	imcs21	test	10610483	symptom_106	10610483	0.003852	1.5869772501755506	not_mentioned		not_mentioned	correct	ok	not_mentioned	released	unavailable
Haiku 4.5	imcs21	test	10610483	symptom_107	10610483	0.003852	1.5869772501755506	not_mentioned		not_mentioned	correct	ok	not_mentioned	released	unavailable
Haiku 4.5	imcs21	test	10610483	symptom_108	10610483	0.003852	1.5869772501755506	not_mentioned		not_mentioned	correct	ok	not_mentioned	released	unavailable
Haiku 4.5	imcs21	test	10610483	symptom_109	10610483	0.003852	1.5869772501755506	not_mentioned		not_mentioned	correct	ok	not_mentioned	released	unavailable
Haiku 4.5	imcs21	test	10610483	symptom_110	10610483	0.003852	1.5869772501755506	not_mentioned		not_mentioned	correct	ok	not_mentioned	released	unavailable
Haiku 4.5	imcs21	test	10610483	symptom_111	10610483	0.003852	1.5869772501755506	not_mentioned		not_mentioned	correct	ok	not_mentioned	released	unavailable
Haiku 4.5	imcs21	test	10610483	symptom_112	10610483	0.003852	1.5869772501755506	not_mentioned		not_mentioned	correct	ok	not_mentioned	released	unavailable
Haiku 4.5	imcs21	test	10610483	symptom_113	10610483	0.003852	1.5869772501755506	not_mentioned		not_mentioned	correct	ok	not_mentioned	released	unavailable
Haiku 4.5	imcs21	test	10610483	symptom_114	10610483	0.003852	1.5869772501755506	not_mentioned		not_mentioned	correct	ok	not_mentioned	released	unavailable
Haiku 4.5	imcs21	test	10610483	symptom_115	10610483	0.003852	1.5869772501755506	not_mentioned		not_mentioned	correct	ok	not_mentioned	released	unavailable
Haiku 4.5	imcs21	test	10610483	symptom_116	10610483	0.003852	1.5869772501755506	not_mentioned		not_mentioned	correct	ok	not_mentioned	released	unavailable
Haiku 4.5	imcs21	test	10610483	symptom_117	10610483	0.003852	1.5869772501755506	not_mentioned		not_mentioned	correct	ok	not_mentioned	released	unavailable
Haiku 4.5	imcs21	test	10610483	symptom_118	10610483	0.003852	1.5869772501755506	not_mentioned		not_mentioned	correct	ok	not_mentioned	released	unavailable
Haiku 4.5	imcs21	test	10610483	symptom_119	10610483	0.003852	1.5869772501755506	not_mentioned		not_mentioned	correct	ok	not_mentioned	released	unavailable
Haiku 4.5	imcs21	test	10610483	symptom_120	10610483	0.003852	1.5869772501755506	not_mentioned		not_mentioned	correct	ok	not_mentioned	released	unavailable
Haiku 4.5	imcs21	test	10610483	symptom_121	10610483	0.003852	1.5869772501755506	not_mentioned		not_mentioned	correct	ok	not_mentioned	released	unavailable
Haiku 4.5	imcs21	test	10610483	symptom_122	10610483	0.003852	1.5869772501755506	not_mentioned		not_mentioned	correct	ok	not_mentioned	released	unavailable
Haiku 4.5	imcs21	test	10610483	symptom_123	10610483	0.003852	1.5869772501755506	not_mentioned		not_mentioned	correct	ok	not_mentioned	released	unavailable
Haiku 4.5	imcs21	test	10610483	symptom_124	10610483	0.003852	1.5869772501755506	not_mentioned		not_mentioned	correct	ok	not_mentioned	released	unavailable
Haiku 4.5	imcs21	test	10610483	symptom_125	10610483	0.003852	1.5869772501755506	not_mentioned		not_mentioned	correct	ok	not_mentioned	released	unavailable
Haiku 4.5	imcs21	test	10610483	symptom_126	10610483	0.003852	1.5869772501755506	not_mentioned		not_mentioned	correct	ok	not_mentioned	released	unavailable
Haiku 4.5	imcs21	test	10610483	symptom_127	10610483	0.003852	1.5869772501755506	not_mentioned		not_mentioned	correct	ok	not_mentioned	released	unavailable
Haiku 4.5	imcs21	test	10610483	symptom_128	10610483	0.003852	1.5869772501755506	not_mentioned		not_mentioned	correct	ok	not_mentioned	released	unavailable
Haiku 4.5	imcs21	test	10610483	symptom_129	10610483	0.003852	1.5869772501755506	not_mentioned		not_mentioned	correct	ok	not_mentioned	released	unavailable
Haiku 4.5	imcs21	test	10610483	symptom_130	10610483	0.003852	1.5869772501755506	not_mentioned		not_mentioned	correct	ok	not_mentioned	released	unavailable
Haiku 4.5	imcs21	test	10610483	symptom_131	10610483	0.003852	1.5869772501755506	not_mentioned		not_mentioned	correct	ok	not_mentioned	released	unavailable
Haiku 4.5	imcs21	test	10610483	symptom_132	10610483	0.003852	1.5869772501755506	not_mentioned		not_mentioned	correct	ok	not_mentioned	released	unavailable
Haiku 4.5	imcs21	test	10610483	symptom_133	10610483	0.003852	1.5869772501755506	not_mentioned		not_mentioned	correct	ok	not_mentioned	released	unavailable
Haiku 4.5	imcs21	test	10610483	symptom_134	10610483	0.003852	1.5869772501755506	not_mentioned		not_mentioned	correct	ok	not_mentioned	released	unavailable
Haiku 4.5	imcs21	test	10610483	symptom_135	10610483	0.003852	1.5869772501755506	not_mentioned		not_mentioned	correct	ok	not_mentioned	released	unavailable
Haiku 4.5	imcs21	test	10610483	symptom_136	10610483	0.003852	1.5869772501755506	not_mentioned		not_mentioned	correct	ok	not_mentioned	released	unavailable
Haiku 4.5	imcs21	test	10610483	symptom_137	10610483	0.003852	1.5869772501755506	not_mentioned		not_mentioned	correct	ok	not_mentioned	released	unavailable
Haiku 4.5	imcs21	test	10610483	symptom_138	10610483	0.003852	1.5869772501755506	not_mentioned		not_mentioned	correct	ok	not_mentioned	released	unavailable
Haiku 4.5	imcs21	test	10610483	symptom_139	10610483	0.003852	1.5869772501755506	not_mentioned		not_mentioned	correct	ok	not_mentioned	released	unavailable
Haiku 4.5	imcs21	test	10610483	symptom_140	10610483	0.003852	1.5869772501755506	not_mentioned		not_mentioned	correct	ok	not_mentioned	released	unavailable
Haiku 4.5	imcs21	test	10610483	symptom_141	10610483	0.003852	1.5869772501755506	not_mentioned		not_mentioned	correct	ok	not_mentioned	released	unavailable
Haiku 4.5	imcs21	test	10610483	symptom_142	10610483	0.003852	1.5869772501755506	not_mentioned		not_mentioned	correct	ok	not_mentioned	released	unavailable
Haiku 4.5	imcs21	test	10610483	symptom_143	10610483	0.003852	1.5869772501755506	not_mentioned		not_mentioned	correct	ok	not_mentioned	released	unavailable
Haiku 4.5	imcs21	test	10610483	symptom_144	10610483	0.003852	1.5869772501755506	not_mentioned		not_mentioned	correct	ok	not_mentioned	released	unavailable
Haiku 4.5	imcs21	test	10610483	symptom_145	10610483	0.003852	1.5869772501755506	not_mentioned		not_mentioned	correct	ok	not_mentioned	released	unavailable
Haiku 4.5	imcs21	test	10610483	symptom_146	10610483	0.003852	1.5869772501755506	not_mentioned		not_mentioned	correct	ok	not_mentioned	released	unavailable
Haiku 4.5	imcs21	test	10610483	symptom_147	10610483	0.003852	1.5869772501755506	not_mentioned		not_mentioned	correct	ok	not_mentioned	released	unavailable
Haiku 4.5	imcs21	test	10610483	symptom_148	10610483	0.003852	1.5869772501755506	not_mentioned		not_mentioned	correct	ok	not_mentioned	released	unavailable
Haiku 4.5	imcs21	test	10610483	symptom_149	10610483	0.003852	1.5869772501755506	not_mentioned		not_mentioned	correct	ok	not_mentioned	released	unavailable
Haiku 4.5	imcs21	test	10610483	symptom_150	10610483	0.003852	1.5869772501755506	not_mentioned		not_mentioned	correct	ok	not_mentioned	released	unavailable
Haiku 4.5	imcs21	test	10610483	symptom_151	10610483	0.003852	1.5869772501755506	not_mentioned		not_mentioned	correct	ok	not_mentioned	released	unavailable
Haiku 4.5	imcs21	test	10610483	symptom_152	10610483	0.003852	1.5869772501755506	not_mentioned		not_mentioned	correct	ok	not_mentioned	released	unavailable
Haiku 4.5	imcs21	test	10610483	symptom_153	10610483	0.003852	1.5869772501755506	not_mentioned		not_mentioned	correct	ok	not_mentioned	released	unavailable
Haiku 4.5	imcs21	test	10610483	symptom_154	10610483	0.003852	1.5869772501755506	not_mentioned		not_mentioned	correct	ok	not_mentioned	released	unavailable
Haiku 4.5	imcs21	test	10610483	symptom_155	10610483	0.003852	1.5869772501755506	not_mentioned		not_mentioned	correct	ok	not_mentioned	released	unavailable
Haiku 4.5	imcs21	test	10610483	symptom_156	10610483	0.003852	1.5869772501755506	not_mentioned		not_mentioned	correct	ok	not_mentioned	released	unavailable
Haiku 4.5	imcs21	test	10610483	symptom_157	10610483	0.003852	1.5869772501755506	not_mentioned		not_mentioned	correct	ok	not_mentioned	released	unavailable
Haiku 4.5	imcs21	test	10610483	symptom_158	10610483	0.003852	1.5869772501755506	not_mentioned		not_mentioned	correct	ok	not_mentioned	released	unavailable
Haiku 4.5	imcs21	test	10610483	symptom_159	10610483	0.003852	1.5869772501755506	not_mentioned		not_mentioned	correct	ok	not_mentioned	released	unavailable
Haiku 4.5	imcs21	test	10610483	symptom_160	10610483	0.003852	1.5869772501755506	not_mentioned		not_mentioned	correct	ok	not_mentioned	released	unavailable
Haiku 4.5	imcs21	test	10610483	symptom_161	10610483	0.003852	1.5869772501755506	not_mentioned		not_mentioned	correct	ok	not_mentioned	released	unavailable
Haiku 4.5	imcs21	test	10610483	symptom_162	10610483	0.003852	1.5869772501755506	not_mentioned		not_mentioned	correct	ok	not_mentioned	released	unavailable
Haiku 4.5	imcs21	test	10610483	symptom_163	10610483	0.003852	1.5869772501755506	not_mentioned		not_mentioned	correct	ok	not_mentioned	released	unavailable
Haiku 4.5	imcs21	test	10610483	symptom_164	10610483	0.003852	1.5869772501755506	not_mentioned		not_mentioned	correct	ok	not_mentioned	released	unavailable
Haiku 4.5	imcs21	test	10610483	symptom_165	10610483	0.003852	1.5869772501755506	not_mentioned		not_mentioned	correct	ok	not_mentioned	released	unavailable
Haiku 4.5	imcs21	test	10610483	symptom_166	10610483	0.003852	1.5869772501755506	not_mentioned		not_mentioned	correct	ok	not_mentioned	released	unavailable
Haiku 4.5	imcs21	test	10610483	symptom_167	10610483	0.003852	1.5869772501755506	not_mentioned		not_mentioned	correct	ok	not_mentioned	released	unavailable
Haiku 4.5	imcs21	test	10610483	symptom_168	10610483	0.003852	1.5869772501755506	not_mentioned		not_mentioned	correct	ok	not_mentioned	released	unavailable
Haiku 4.5	imcs21	test	10610483	symptom_169	10610483	0.003852	1.5869772501755506	not_mentioned		not_mentioned	correct	ok	not_mentioned	released	unavailable
Haiku 4.5	imcs21	test	10610483	symptom_170	10610483	0.003852	1.5869772501755506	not_mentioned		not_mentioned	correct	ok	not_mentioned	released	unavailable
Haiku 4.5	imcs21	test	10610483	symptom_171	10610483	0.003852	1.5869772501755506	not_mentioned		not_mentioned	correct	ok	not_mentioned	released	unavailable
Haiku 4.5	imcs21	test	10610483	symptom_172	10610483	0.003852	1.5869772501755506	not_mentioned		not_mentioned	correct	ok	not_mentioned	released	unavailable
Haiku 4.5	imcs21	test	10610483	symptom_173	10610483	0.003852	1.5869772501755506	not_mentioned		not_mentioned	correct	ok	not_mentioned	released	unavailable
Haiku 4.5	imcs21	test	10610483	symptom_174	10610483	0.003852	1.5869772501755506	not_mentioned		not_mentioned	correct	ok	not_mentioned	released	unavailable
Haiku 4.5	imcs21	test	10610483	symptom_175	10610483	0.003852	1.5869772501755506	not_mentioned		not_mentioned	correct	ok	not_mentioned	released	unavailable
Haiku 4.5	imcs21	test	10610483	symptom_176	10610483	0.003852	1.5869772501755506	not_mentioned		not_mentioned	correct	ok	not_mentioned	released	unavailable
Haiku 4.5	imcs21	test	10610483	symptom_177	10610483	0.003852	1.5869772501755506	not_mentioned		not_mentioned	correct	ok	not_mentioned	released	unavailable
Haiku 4.5	imcs21	test	10610483	symptom_178	10610483	0.003852	1.5869772501755506	not_mentioned		not_mentioned	correct	ok	not_mentioned	released	unavailable
Haiku 4.5	imcs21	test	10610483	symptom_179	10610483	0.003852	1.5869772501755506	not_mentioned		not_mentioned	correct	ok	not_mentioned	released	unavailable
Haiku 4.5	imcs21	test	10610483	symptom_180	10610483	0.003852	1.5869772501755506	not_mentioned		not_mentioned	correct	ok	not_mentioned	released	unavailable
Haiku 4.5	imcs21	test	10610483	symptom_181	10610483	0.003852	1.5869772501755506	not_mentioned		not_mentioned	correct	ok	not_mentioned	released	unavailable
Haiku 4.5	imcs21	test	10610483	symptom_182	10610483	0.003852	1.5869772501755506	not_mentioned		not_mentioned	correct	ok	not_mentioned	released	unavailable
Haiku 4.5	imcs21	test	10610483	symptom_183	10610483	0.003852	1.5869772501755506	not_mentioned		not_mentioned	correct	ok	not_mentioned	released	unavailable
Haiku 4.5	imcs21	test	10610483	symptom_184	10610483	0.003852	1.5869772501755506	not_mentioned		not_mentioned	correct	ok	not_mentioned	released	unavailable
Haiku 4.5	imcs21	test	10610483	symptom_185	10610483	0.003852	1.5869772501755506	not_mentioned		not_mentioned	correct	ok	not_mentioned	released	unavailable
Haiku 4.5	imcs21	test	10610483	symptom_186	10610483	0.003852	1.5869772501755506	not_mentioned		not_mentioned	correct	ok	not_mentioned	released	unavailable
Haiku 4.5	imcs21	test	10610483	symptom_187	10610483	0.003852	1.5869772501755506	not_mentioned		not_mentioned	correct	ok	not_mentioned	released	unavailable
Haiku 4.5	imcs21	test	10610483	symptom_188	10610483	0.003852	1.5869772501755506	not_mentioned		not_mentioned	correct	ok	not_mentioned	released	unavailable
Haiku 4.5	imcs21	test	10610483	symptom_189	10610483	0.003852	1.5869772501755506	not_mentioned		not_mentioned	correct	ok	not_mentioned	released	unavailable
Haiku 4.5	imcs21	test	10610483	symptom_190	10610483	0.003852	1.5869772501755506	not_mentioned		not_mentioned	correct	ok	not_mentioned	released	unavailable
Haiku 4.5	imcs21	test	10610483	symptom_191	10610483	0.003852	1.5869772501755506	not_mentioned		not_mentioned	correct	ok	not_mentioned	released	unavailable
Haiku 4.5	imcs21	test	10610483	symptom_192	10610483	0.003852	1.5869772501755506	not_mentioned		not_mentioned	correct	ok	not_mentioned	released	unavailable
Haiku 4.5	imcs21	test	10610483	symptom_193	10610483	0.003852	1.5869772501755506	not_mentioned		not_mentioned	correct	ok	not_mentioned	released	unavailable
Haiku 4.5	imcs21	test	10610483	symptom_194	10610483	0.003852	1.5869772501755506	not_mentioned		not_mentioned	correct	ok	not_mentioned	released	unavailable
Haiku 4.5	imcs21	test	10610483	symptom_195	10610483	0.003852	1.5869772501755506	not_mentioned		not_mentioned	correct	ok	not_mentioned	released	unavailable
Haiku 4.5	imcs21	test	10610483	symptom_196	10610483	0.003852	1.5869772501755506	not_mentioned		not_mentioned	correct	ok	not_mentioned	released	unavailable
Haiku 4.5	imcs21	test	10610483	symptom_197	10610483	0.003852	1.5869772501755506	not_mentioned		not_mentioned	correct	ok	not_mentioned	released	unavailable
Haiku 4.5	imcs21	test	10610483	symptom_198	10610483	0.003852	1.5869772501755506	not_mentioned		not_mentioned	correct	ok	not_mentioned	released	unavailable
Haiku 4.5	imcs21	test	10610483	symptom_199	10610483	0.003852	1.5869772501755506	not_mentioned		not_mentioned	correct	ok	not_mentioned	released	unavailable
Haiku 4.5	imcs21	test	10610483	symptom_200	10610483	0.003852	1.5869772501755506	not_mentioned		not_mentioned	correct	ok	not_mentioned	released	unavailable
Haiku 4.5	imcs21	test	10610483	symptom_201	10610483	0.003852	1.5869772501755506	not_mentioned		not_mentioned	correct	ok	not_mentioned	released	unavailable
Haiku 4.5	imcs21	test	10610483	symptom_202	10610483	0.003852	1.5869772501755506	not_mentioned		not_mentioned	correct	ok	not_mentioned	released	unavailable
Haiku 4.5	imcs21	test	10610483	symptom_203	10610483	0.003852	1.5869772501755506	not_mentioned		not_mentioned	correct	ok	not_mentioned	released	unavailable
Haiku 4.5	imcs21	test	10610483	symptom_204	10610483	0.003852	1.5869772501755506	not_mentioned		not_mentioned	correct	ok	not_mentioned	released	unavailable
Haiku 4.5	imcs21	test	10610483	symptom_205	10610483	0.003852	1.5869772501755506	not_mentioned		not_mentioned	correct	ok	not_mentioned	released	unavailable
Haiku 4.5	imcs21	test	10610483	symptom_206	10610483	0.003852	1.5869772501755506	not_mentioned		not_mentioned	correct	ok	not_mentioned	released	unavailable
Haiku 4.5	imcs21	test	10610483	symptom_207	10610483	0.003852	1.5869772501755506	not_mentioned		not_mentioned	correct	ok	not_mentioned	released	unavailable
Haiku 4.5	imcs21	test	10610483	symptom_208	10610483	0.003852	1.5869772501755506	not_mentioned		not_mentioned	correct	ok	not_mentioned	released	unavailable
Haiku 4.5	imcs21	test	10610483	symptom_209	10610483	0.003852	1.5869772501755506	not_mentioned		not_mentioned	correct	ok	not_mentioned	released	unavailable
Haiku 4.5	imcs21	test	10610483	symptom_210	10610483	0.003852	1.5869772501755506	not_mentioned		not_mentioned	correct	ok	not_mentioned	released	unavailable
Haiku 4.5	imcs21	test	10610483	symptom_211	10610483	0.003852	1.5869772501755506	not_mentioned		not_mentioned	correct	ok	not_mentioned	released	unavailable
Haiku 4.5	imcs21	test	10610483	symptom_212	10610483	0.003852	1.5869772501755506	not_mentioned		not_mentioned	correct	ok	not_mentioned	released	unavailable
Haiku 4.5	imcs21	test	10610483	symptom_213	10610483	0.003852	1.5869772501755506	not_mentioned		not_mentioned	correct	ok	not_mentioned	released	unavailable
Haiku 4.5	imcs21	test	10610483	symptom_214	10610483	0.003852	1.5869772501755506	not_mentioned		not_mentioned	correct	ok	not_mentioned	released	unavailable
Haiku 4.5	imcs21	test	10610483	symptom_215	10610483	0.003852	1.5869772501755506	not_mentioned		not_mentioned	correct	ok	not_mentioned	released	unavailable
Haiku 4.5	imcs21	test	10610483	symptom_216	10610483	0.003852	1.5869772501755506	not_mentioned		not_mentioned	correct	ok	not_mentioned	released	unavailable
Haiku 4.5	imcs21	test	10610483	symptom_217	10610483	0.003852	1.5869772501755506	not_mentioned		not_mentioned	correct	ok	not_mentioned	released	unavailable
Haiku 4.5	imcs21	test	10610483	symptom_218	10610483	0.003852	1.5869772501755506	not_mentioned		not_mentioned	correct	ok	not_mentioned	released	unavailable
Haiku 4.5	imcs21	test	10610483	symptom_219	10610483	0.003852	1.5869772501755506	not_mentioned		not_mentioned	correct	ok	not_mentioned	released	unavailable
Haiku 4.5	imcs21	test	10610483	symptom_220	10610483	0.003852	1.5869772501755506	not_mentioned		not_mentioned	correct	ok	not_mentioned	released	unavailable
Haiku 4.5	imcs21	test	10610483	symptom_221	10610483	0.003852	1.5869772501755506	not_mentioned		not_mentioned	correct	ok	not_mentioned	released	unavailable
Haiku 4.5	imcs21	test	10610483	symptom_222	10610483	0.003852	1.5869772501755506	not_mentioned		not_mentioned	correct	ok	not_mentioned	released	unavailable
Haiku 4.5	imcs21	test	10610483	symptom_223	10610483	0.003852	1.5869772501755506	not_mentioned		not_mentioned	correct	ok	not_mentioned	released	unavailable
Haiku 4.5	imcs21	test	10610483	symptom_224	10610483	0.003852	1.5869772501755506	not_mentioned		not_mentioned	correct	ok	not_mentioned	released	unavailable
Haiku 4.5	imcs21	test	10610483	symptom_225	10610483	0.003852	1.5869772501755506	not_mentioned		not_mentioned	correct	ok	not_mentioned	released	unavailable
Haiku 4.5	imcs21	test	10610483	symptom_226	10610483	0.003852	1.5869772501755506	not_mentioned		not_mentioned	correct	ok	not_mentioned	released	unavailable
Haiku 4.5	imcs21	test	10610483	symptom_227	10610483	0.003852	1.5869772501755506	not_mentioned		not_mentioned	correct	ok	not_mentioned	released	unavailable
Haiku 4.5	imcs21	test	10610483	symptom_228	10610483	0.003852	1.5869772501755506	not_mentioned		not_mentioned	correct	ok	not_mentioned	released	unavailable
Haiku 4.5	imcs21	test	10610483	symptom_229	10610483	0.003852	1.5869772501755506	not_mentioned		not_mentioned	correct	ok	not_mentioned	released	unavailable
Haiku 4.5	imcs21	test	10610483	symptom_230	10610483	0.003852	1.5869772501755506	not_mentioned		not_mentioned	correct	ok	not_mentioned	released	unavailable
Haiku 4.5	imcs21	test	10610483	symptom_231	10610483	0.003852	1.5869772501755506	not_mentioned		not_mentioned	correct	ok	not_mentioned	released	unavailable
Haiku 4.5	imcs21	test	10610483	symptom_232	10610483	0.003852	1.5869772501755506	not_mentioned		not_mentioned	correct	ok	not_mentioned	released	unavailable
Haiku 4.5	imcs21	test	10610483	symptom_233	10610483	0.003852	1.5869772501755506	not_mentioned		not_mentioned	correct	ok	not_mentioned	released	unavailable
Haiku 4.5	imcs21	test	10610483	symptom_234	10610483	0.003852	1.5869772501755506	not_mentioned		not_mentioned	correct	ok	not_mentioned	released	unavailable
Haiku 4.5	imcs21	test	10610483	symptom_235	10610483	0.003852	1.5869772501755506	not_mentioned		not_mentioned	correct	ok	not_mentioned	released	unavailable
Haiku 4.5	imcs21	test	10610483	symptom_236	10610483	0.003852	1.5869772501755506	not_mentioned		not_mentioned	correct	ok	not_mentioned	released	unavailable
Haiku 4.5	imcs21	test	10610483	symptom_237	10610483	0.003852	1.5869772501755506	not_mentioned		not_mentioned	correct	ok	not_mentioned	released	unavailable
Haiku 4.5	imcs21	test	10610483	symptom_238	10610483	0.003852	1.5869772501755506	not_mentioned		not_mentioned	correct	ok	not_mentioned	released	unavailable
Haiku 4.5	imcs21	test	10610483	symptom_239	10610483	0.003852	1.5869772501755506	not_mentioned		not_mentioned	correct	ok	not_mentioned	released	unavailable
Haiku 4.5	imcs21	test	10610483	symptom_240	10610483	0.003852	1.5869772501755506	not_mentioned		not_mentioned	correct	ok	not_mentioned	released	unavailable
Haiku 4.5	imcs21	test	10610483	symptom_241	10610483	0.003852	1.5869772501755506	not_mentioned		not_mentioned	correct	ok	not_mentioned	released	unavailable
Haiku 4.5	imcs21	test	10610483	symptom_242	10610483	0.003852	1.5869772501755506	not_mentioned		not_mentioned	correct	ok	not_mentioned	released	unavailable
Haiku 4.5	imcs21	test	10610483	symptom_243	10610483	0.003852	1.5869772501755506	not_mentioned		not_mentioned	correct	ok	not_mentioned	released	unavailable
Haiku 4.5	imcs21	test	10610483	symptom_244	10610483	0.003852	1.5869772501755506	not_mentioned		not_mentioned	correct	ok	not_mentioned	released	unavailable
Haiku 4.5	imcs21	test	10610483	symptom_245	10610483	0.003852	1.5869772501755506	not_mentioned		not_mentioned	correct	ok	not_mentioned	released	unavailable
Haiku 4.5	imcs21	test	10610483	symptom_246	10610483	0.003852	1.5869772501755506	not_mentioned		not_mentioned	correct	ok	not_mentioned	released	unavailable
Haiku 4.5	imcs21	test	10610483	symptom_247	10610483	0.003852	1.5869772501755506	not_mentioned		not_mentioned	correct	ok	not_mentioned	released	unavailable
Haiku 4.5	imcs21	test	10610483	symptom_248	10610483	0.003852	1.5869772501755506	not_mentioned		not_mentioned	correct	ok	not_mentioned	released	unavailable
Haiku 4.5	imcs21	test	10610483	symptom_249	10610483	0.003852	1.5869772501755506	not_mentioned		not_mentioned	correct	ok	not_mentioned	released	unavailable
Haiku 4.5	imcs21	test	10610483	symptom_250	10610483	0.003852	1.5869772501755506	not_mentioned		not_mentioned	correct	ok	not_mentioned	released	unavailable
Haiku 4.5	imcs21	test	10610483	symptom_251	10610483	0.003852	1.5869772501755506	not_mentioned		not_mentioned	correct	ok	not_mentioned	released	unavailable
Haiku 4.5	imcs21	test	10610483	symptom_252	10610483	0.003852	1.5869772501755506	not_mentioned		not_mentioned	correct	ok	not_mentioned	released	unavailable
Haiku 4.5	imcs21	test	10610483	symptom_253	10610483	0.003852	1.5869772501755506	not_mentioned		not_mentioned	correct	ok	not_mentioned	released	unavailable
Haiku 4.5	imcs21	test	10610483	symptom_254	10610483	0.003852	1.5869772501755506	not_mentioned		not_mentioned	correct	ok	not_mentioned	released	unavailable
Haiku 4.5	imcs21	test	10610483	symptom_255	10610483	0.003852	1.5869772501755506	not_mentioned		not_mentioned	correct	ok	not_mentioned	released	unavailable
Haiku 4.5	imcs21	test	10610483	symptom_256	10610483	0.003852	1.5869772501755506	not_mentioned		not_mentioned	correct	ok	not_mentioned	released	unavailable
Haiku 4.5	imcs21	test	10610483	symptom_257	10610483	0.003852	1.5869772501755506	not_mentioned		not_mentioned	correct	ok	not_mentioned	released	unavailable
Haiku 4.5	imcs21	test	10610483	symptom_258	10610483	0.003852	1.5869772501755506	not_mentioned		not_mentioned	correct	ok	not_mentioned	released	unavailable
Haiku 4.5	imcs21	test	10610483	symptom_259	10610483	0.003852	1.5869772501755506	not_mentioned		not_mentioned	correct	ok	not_mentioned	released	unavailable
Haiku 4.5	imcs21	test	10610483	symptom_260	10610483	0.003852	1.5869772501755506	not_mentioned		not_mentioned	correct	ok	not_mentioned	released	unavailable
Haiku 4.5	imcs21	test	10610483	symptom_261	10610483	0.003852	1.5869772501755506	not_mentioned		not_mentioned	correct	ok	not_mentioned	released	unavailable
Haiku 4.5	imcs21	test	10610483	symptom_262	10610483	0.003852	1.5869772501755506	not_mentioned		not_mentioned	correct	ok	not_mentioned	released	unavailable
Haiku 4.5	imcs21	test	10610483	symptom_263	10610483	0.003852	1.5869772501755506	not_mentioned		not_mentioned	correct	ok	not_mentioned	released	unavailable
Haiku 4.5	imcs21	test	10610483	symptom_264	10610483	0.003852	1.5869772501755506	not_mentioned		not_mentioned	correct	ok	not_mentioned	released	unavailable
Haiku 4.5	imcs21	test	10610483	symptom_265	10610483	0.003852	1.5869772501755506	not_mentioned		not_mentioned	correct	ok	not_mentioned	released	unavailable
Haiku 4.5	imcs21	test	10610483	symptom_266	10610483	0.003852	1.5869772501755506	not_mentioned		not_mentioned	correct	ok	not_mentioned	released	unavailable
Haiku 4.5	imcs21	test	10610483	symptom_267	10610483	0.003852	1.5869772501755506	not_mentioned		not_mentioned	correct	ok	not_mentioned	released	unavailable
Haiku 4.5	imcs21	test	10610483	symptom_268	10610483	0.003852	1.5869772501755506	not_mentioned		not_mentioned	correct	ok	not_mentioned	released	unavailable
Haiku 4.5	imcs21	test	10610483	symptom_269	10610483	0.003852	1.5869772501755506	not_mentioned		not_mentioned	correct	ok	not_mentioned	released	unavailable
Haiku 4.5	imcs21	test	10610483	symptom_270	10610483	0.003852	1.5869772501755506	not_mentioned		not_mentioned	correct	ok	not_mentioned	released	unavailable
Haiku 4.5	imcs21	test	10610483	symptom_271	10610483	0.003852	1.5869772501755506	not_mentioned		not_mentioned	correct	ok	not_mentioned	released	unavailable
Haiku 4.5	imcs21	test	10610483	symptom_272	10610483	0.003852	1.5869772501755506	not_mentioned		not_mentioned	correct	ok	not_mentioned	released	unavailable
Haiku 4.5	imcs21	test	10610483	symptom_273	10610483	0.003852	1.5869772501755506	not_mentioned		not_mentioned	correct	ok	not_mentioned	released	unavailable
Haiku 4.5	imcs21	test	10610483	symptom_274	10610483	0.003852	1.5869772501755506	not_mentioned		not_mentioned	correct	ok	not_mentioned	released	unavailable
Haiku 4.5	imcs21	test	10610483	symptom_275	10610483	0.003852	1.5869772501755506	not_mentioned		not_mentioned	correct	ok	not_mentioned	released	unavailable
Haiku 4.5	imcs21	test	10610483	symptom_276	10610483	0.003852	1.5869772501755506	not_mentioned		not_mentioned	correct	ok	not_mentioned	released	unavailable
Haiku 4.5	imcs21	test	10610483	symptom_277	10610483	0.003852	1.5869772501755506	not_mentioned		not_mentioned	correct	ok	not_mentioned	released	unavailable
Haiku 4.5	imcs21	test	10610483	symptom_278	10610483	0.003852	1.5869772501755506	not_mentioned		not_mentioned	correct	ok	not_mentioned	released	unavailable
Haiku 4.5	imcs21	test	10610483	symptom_279	10610483	0.003852	1.5869772501755506	not_mentioned		not_mentioned	correct	ok	not_mentioned	released	unavailable
Haiku 4.5	imcs21	test	10610483	symptom_280	10610483	0.003852	1.5869772501755506	not_mentioned		not_mentioned	correct	ok	not_mentioned	released	unavailable
Haiku 4.5	imcs21	test	10610483	symptom_281	10610483	0.003852	1.5869772501755506	not_mentioned		not_mentioned	correct	ok	not_mentioned	released	unavailable
Haiku 4.5	imcs21	test	10610483	symptom_282	10610483	0.003852	1.5869772501755506	not_mentioned		not_mentioned	correct	ok	not_mentioned	released	unavailable
Haiku 4.5	imcs21	test	10610483	symptom_283	10610483	0.003852	1.5869772501755506	not_mentioned		not_mentioned	correct	ok	not_mentioned	released	unavailable
Haiku 4.5	imcs21	test	10610483	symptom_284	10610483	0.003852	1.5869772501755506	not_mentioned		not_mentioned	correct	ok	not_mentioned	released	unavailable
Haiku 4.5	imcs21	test	10610483	symptom_285	10610483	0.003852	1.5869772501755506	not_mentioned		not_mentioned	correct	ok	not_mentioned	released	unavailable
Haiku 4.5	imcs21	test	10610483	symptom_286	10610483	0.003852	1.5869772501755506	not_mentioned		not_mentioned	correct	ok	not_mentioned	released	unavailable
Haiku 4.5	imcs21	test	10610483	symptom_287	10610483	0.003852	1.5869772501755506	not_mentioned		not_mentioned	correct	ok	not_mentioned	released	unavailable
Haiku 4.5	imcs21	test	10610483	symptom_288	10610483	0.003852	1.5869772501755506	not_mentioned		not_mentioned	correct	ok	not_mentioned	released	unavailable
Haiku 4.5	imcs21	test	10610483	symptom_289	10610483	0.003852	1.5869772501755506	not_mentioned		not_mentioned	correct	ok	not_mentioned	released	unavailable
Haiku 4.5	imcs21	test	10610483	symptom_290	10610483	0.003852	1.5869772501755506	not_mentioned		not_mentioned	correct	ok	not_mentioned	released	unavailable
Haiku 4.5	imcs21	test	10610483	symptom_291	10610483	0.003852	1.5869772501755506	not_mentioned		not_mentioned	correct	ok	not_mentioned	released	unavailable
Haiku 4.5	imcs21	test	10610483	symptom_292	10610483	0.003852	1.5869772501755506	not_mentioned		not_mentioned	correct	ok	not_mentioned	released	unavailable
Haiku 4.5	imcs21	test	10610483	symptom_293	10610483	0.003852	1.5869772501755506	not_mentioned		not_mentioned	correct	ok	not_mentioned	released	unavailable
Haiku 4.5	imcs21	test	10610483	symptom_294	10610483	0.003852	1.5869772501755506	not_mentioned		not_mentioned	correct	ok	not_mentioned	released	unavailable
Haiku 4.5	imcs21	test	10610483	symptom_295	10610483	0.003852	1.5869772501755506	not_mentioned		not_mentioned	correct	ok	not_mentioned	released	unavailable
Haiku 4.5	imcs21	test	10610483	symptom_296	10610483	0.003852	1.5869772501755506	not_mentioned		not_mentioned	correct	ok	not_mentioned	released	unavailable
Haiku 4.5	imcs21	test	10610483	symptom_297	10610483	0.003852	1.5869772501755506	not_mentioned		not_mentioned	correct	ok	not_mentioned	released	unavailable
Haiku 4.5	imcs21	test	10610483	symptom_298	10610483	0.003852	1.5869772501755506	not_mentioned		not_mentioned	correct	ok	not_mentioned	released	unavailable
Haiku 4.5	imcs21	test	10610483	symptom_299	10610483	0.003852	1.5869772501755506	not_mentioned		not_mentioned	correct	ok	not_mentioned	released	unavailable
Haiku 4.5	imcs21	test	10610483	symptom_300	10610483	0.003852	1.5869772501755506	not_mentioned		not_mentioned	correct	ok	not_mentioned	released	unavailable
Haiku 4.5	imcs21	test	10610483	symptom_301	10610483	0.003852	1.5869772501755506	not_mentioned		not_mentioned	correct	ok	not_mentioned	released	unavailable
Haiku 4.5	imcs21	test	10610483	symptom_302	10610483	0.003852	1.5869772501755506	not_mentioned		not_mentioned	correct	ok	not_mentioned	released	unavailable
Haiku 4.5	imcs21	test	10610483	symptom_303	10610483	0.003852	1.5869772501755506	not_mentioned		not_mentioned	correct	ok	not_mentioned	released	unavailable
Haiku 4.5	imcs21	test	10610483	symptom_304	10610483	0.003852	1.5869772501755506	not_mentioned		not_mentioned	correct	ok	not_mentioned	released	unavailable
Haiku 4.5	imcs21	test	10610483	symptom_305	10610483	0.003852	1.5869772501755506	not_mentioned		not_mentioned	correct	ok	not_mentioned	released	unavailable
Haiku 4.5	imcs21	test	10610483	symptom_306	10610483	0.003852	1.5869772501755506	not_mentioned		not_mentioned	correct	ok	not_mentioned	released	unavailable
Haiku 4.5	imcs21	test	10610483	symptom_307	10610483	0.003852	1.5869772501755506	not_mentioned		not_mentioned	correct	ok	not_mentioned	released	unavailable
Haiku 4.5	imcs21	test	10610483	symptom_308	10610483	0.003852	1.5869772501755506	not_mentioned		not_mentioned	correct	ok	not_mentioned	released	unavailable
Haiku 4.5	imcs21	test	10610483	symptom_309	10610483	0.003852	1.5869772501755506	not_mentioned		not_mentioned	correct	ok	not_mentioned	released	unavailable
Haiku 4.5	imcs21	test	10610483	symptom_310	10610483	0.003852	1.5869772501755506	not_mentioned		not_mentioned	correct	ok	not_mentioned	released	unavailable
Haiku 4.5	imcs21	test	10610483	symptom_311	10610483	0.003852	1.5869772501755506	not_mentioned		not_mentioned	correct	ok	not_mentioned	released	unavailable
Haiku 4.5	imcs21	test	10610483	symptom_312	10610483	0.003852	1.5869772501755506	not_mentioned		not_mentioned	correct	ok	not_mentioned	released	unavailable
Haiku 4.5	imcs21	test	10610483	symptom_313	10610483	0.003852	1.5869772501755506	not_mentioned		not_mentioned	correct	ok	not_mentioned	released	unavailable
Haiku 4.5	imcs21	test	10610483	symptom_314	10610483	0.003852	1.5869772501755506	not_mentioned		not_mentioned	correct	ok	not_mentioned	released	unavailable
Haiku 4.5	imcs21	test	10610483	symptom_315	10610483	0.003852	1.5869772501755506	not_mentioned		not_mentioned	correct	ok	not_mentioned	released	unavailable
Haiku 4.5	imcs21	test	10610483	symptom_316	10610483	0.003852	1.5869772501755506	not_mentioned		not_mentioned	correct	ok	not_mentioned	released	unavailable
Haiku 4.5	imcs21	test	10610483	symptom_317	10610483	0.003852	1.5869772501755506	not_mentioned		not_mentioned	correct	ok	not_mentioned	released	unavailable
Haiku 4.5	imcs21	test	10610483	symptom_318	10610483	0.003852	1.5869772501755506	not_mentioned		not_mentioned	correct	ok	not_mentioned	released	unavailable
Haiku 4.5	imcs21	test	10610483	symptom_319	10610483	0.003852	1.5869772501755506	not_mentioned		not_mentioned	correct	ok	not_mentioned	released	unavailable
Haiku 4.5	imcs21	test	10610483	symptom_320	10610483	0.003852	1.5869772501755506	not_mentioned		not_mentioned	correct	ok	not_mentioned	released	unavailable
Haiku 4.5	imcs21	test	10610483	symptom_321	10610483	0.003852	1.5869772501755506	not_mentioned		not_mentioned	correct	ok	not_mentioned	released	unavailable
Haiku 4.5	imcs21	test	10610483	symptom_322	10610483	0.003852	1.5869772501755506	not_mentioned		not_mentioned	correct	ok	not_mentioned	released	unavailable
Haiku 4.5	imcs21	test	10610483	symptom_323	10610483	0.003852	1.5869772501755506	not_mentioned		not_mentioned	correct	ok	not_mentioned	released	unavailable
Haiku 4.5	imcs21	test	10610483	symptom_324	10610483	0.003852	1.5869772501755506	not_mentioned		not_mentioned	correct	ok	not_mentioned	released	unavailable
Haiku 4.5	imcs21	test	10610483	symptom_325	10610483	0.003852	1.5869772501755506	not_mentioned		not_mentioned	correct	ok	not_mentioned	released	unavailable
Haiku 4.5	imcs21	test	10610483	symptom_326	10610483	0.003852	1.5869772501755506	not_mentioned		not_mentioned	correct	ok	not_mentioned	released	unavailable
Haiku 4.5	imcs21	test	10610483	symptom_327	10610483	0.003852	1.5869772501755506	not_mentioned		not_mentioned	correct	ok	not_mentioned	released	unavailable
Haiku 4.5	imcs21	test	10610483	symptom_328	10610483	0.003852	1.5869772501755506	not_mentioned		not_mentioned	correct	ok	not_mentioned	released	unavailable
Haiku 4.5	imcs21	test	10610483	symptom_329	10610483	0.003852	1.5869772501755506	not_mentioned		not_mentioned	correct	ok	not_mentioned	released	unavailable
Haiku 4.5	imcs21	test	10610483	symptom_330	10610483	0.003852	1.5869772501755506	not_mentioned		not_mentioned	correct	ok	not_mentioned	released	unavailable
Haiku 4.5	imcs21	test	10616871	symptom_000	10616871	0.00446	2.1109555000439286	not_mentioned		not_mentioned	correct	ok	not_mentioned	released	unavailable
Haiku 4.5	imcs21	test	10616871	symptom_001	10616871	0.00446	2.1109555000439286	negative	0.9	negative	correct	ok	negative	released	reported_percentage
Haiku 4.5	imcs21	test	10616871	symptom_002	10616871	0.00446	2.1109555000439286	not_mentioned		not_mentioned	correct	ok	not_mentioned	released	unavailable
Haiku 4.5	imcs21	test	10616871	symptom_003	10616871	0.00446	2.1109555000439286	not_mentioned		not_mentioned	correct	ok	not_mentioned	released	unavailable
Haiku 4.5	imcs21	test	10616871	symptom_004	10616871	0.00446	2.1109555000439286	positive	0.95	positive	correct	ok	positive	released	reported_percentage
Haiku 4.5	imcs21	test	10616871	symptom_005	10616871	0.00446	2.1109555000439286	not_mentioned		not_mentioned	correct	ok	not_mentioned	released	unavailable
Haiku 4.5	imcs21	test	10616871	symptom_006	10616871	0.00446	2.1109555000439286	negative	0.85	positive	incorrect	ok	positive	released	reported_percentage
Haiku 4.5	imcs21	test	10616871	symptom_007	10616871	0.00446	2.1109555000439286	not_mentioned		not_mentioned	correct	ok	not_mentioned	released	unavailable
Haiku 4.5	imcs21	test	10616871	symptom_008	10616871	0.00446	2.1109555000439286	not_mentioned		positive	incorrect	ok	positive	released	unavailable
Haiku 4.5	imcs21	test	10616871	symptom_009	10616871	0.00446	2.1109555000439286	not_mentioned		not_mentioned	correct	ok	not_mentioned	released	unavailable
Haiku 4.5	imcs21	test	10616871	symptom_010	10616871	0.00446	2.1109555000439286	not_mentioned		not_mentioned	correct	ok	not_mentioned	released	unavailable
Haiku 4.5	imcs21	test	10616871	symptom_011	10616871	0.00446	2.1109555000439286	not_mentioned		not_mentioned	correct	ok	not_mentioned	released	unavailable
Haiku 4.5	imcs21	test	10616871	symptom_012	10616871	0.00446	2.1109555000439286	not_mentioned		not_mentioned	correct	ok	not_mentioned	released	unavailable
Haiku 4.5	imcs21	test	10616871	symptom_013	10616871	0.00446	2.1109555000439286	not_mentioned		not_mentioned	correct	ok	not_mentioned	released	unavailable
Haiku 4.5	imcs21	test	10616871	symptom_014	10616871	0.00446	2.1109555000439286	positive	0.85	uncertain	incorrect	ok	uncertain	released	reported_percentage
Haiku 4.5	imcs21	test	10616871	symptom_015	10616871	0.00446	2.1109555000439286	not_mentioned		not_mentioned	correct	ok	not_mentioned	released	unavailable
Haiku 4.5	imcs21	test	10616871	symptom_016	10616871	0.00446	2.1109555000439286	not_mentioned		not_mentioned	correct	ok	not_mentioned	released	unavailable
Haiku 4.5	imcs21	test	10616871	symptom_017	10616871	0.00446	2.1109555000439286	not_mentioned		not_mentioned	correct	ok	not_mentioned	released	unavailable
Haiku 4.5	imcs21	test	10616871	symptom_018	10616871	0.00446	2.1109555000439286	not_mentioned		not_mentioned	correct	ok	not_mentioned	released	unavailable
Haiku 4.5	imcs21	test	10616871	symptom_019	10616871	0.00446	2.1109555000439286	not_mentioned		not_mentioned	correct	ok	not_mentioned	released	unavailable
Haiku 4.5	imcs21	test	10616871	symptom_020	10616871	0.00446	2.1109555000439286	not_mentioned		not_mentioned	correct	ok	not_mentioned	released	unavailable
Haiku 4.5	imcs21	test	10616871	symptom_021	10616871	0.00446	2.1109555000439286	not_mentioned		not_mentioned	correct	ok	not_mentioned	released	unavailable
Haiku 4.5	imcs21	test	10616871	symptom_022	10616871	0.00446	2.1109555000439286	not_mentioned		not_mentioned	correct	ok	not_mentioned	released	unavailable
Haiku 4.5	imcs21	test	10616871	symptom_023	10616871	0.00446	2.1109555000439286	not_mentioned		not_mentioned	correct	ok	not_mentioned	released	unavailable
Haiku 4.5	imcs21	test	10616871	symptom_024	10616871	0.00446	2.1109555000439286	not_mentioned		not_mentioned	correct	ok	not_mentioned	released	unavailable
Haiku 4.5	imcs21	test	10616871	symptom_025	10616871	0.00446	2.1109555000439286	not_mentioned		uncertain	incorrect	ok	uncertain	released	unavailable
Haiku 4.5	imcs21	test	10616871	symptom_026	10616871	0.00446	2.1109555000439286	not_mentioned		not_mentioned	correct	ok	not_mentioned	released	unavailable
Haiku 4.5	imcs21	test	10616871	symptom_027	10616871	0.00446	2.1109555000439286	not_mentioned		not_mentioned	correct	ok	not_mentioned	released	unavailable
Haiku 4.5	imcs21	test	10616871	symptom_028	10616871	0.00446	2.1109555000439286	not_mentioned		not_mentioned	correct	ok	not_mentioned	released	unavailable
Haiku 4.5	imcs21	test	10616871	symptom_029	10616871	0.00446	2.1109555000439286	positive	0.9	positive	correct	ok	positive	released	reported_percentage
Haiku 4.5	imcs21	test	10616871	symptom_030	10616871	0.00446	2.1109555000439286	not_mentioned		not_mentioned	correct	ok	not_mentioned	released	unavailable
Haiku 4.5	imcs21	test	10616871	symptom_031	10616871	0.00446	2.1109555000439286	not_mentioned		not_mentioned	correct	ok	not_mentioned	released	unavailable
Haiku 4.5	imcs21	test	10616871	symptom_032	10616871	0.00446	2.1109555000439286	positive	0.95	positive	correct	ok	positive	released	reported_percentage
Haiku 4.5	imcs21	test	10616871	symptom_033	10616871	0.00446	2.1109555000439286	not_mentioned		not_mentioned	correct	ok	not_mentioned	released	unavailable
Haiku 4.5	imcs21	test	10616871	symptom_034	10616871	0.00446	2.1109555000439286	not_mentioned		not_mentioned	correct	ok	not_mentioned	released	unavailable
Haiku 4.5	imcs21	test	10616871	symptom_035	10616871	0.00446	2.1109555000439286	not_mentioned		not_mentioned	correct	ok	not_mentioned	released	unavailable
Haiku 4.5	imcs21	test	10616871	symptom_036	10616871	0.00446	2.1109555000439286	not_mentioned		not_mentioned	correct	ok	not_mentioned	released	unavailable
Haiku 4.5	imcs21	test	10616871	symptom_037	10616871	0.00446	2.1109555000439286	not_mentioned		uncertain	incorrect	ok	uncertain	released	unavailable
Haiku 4.5	imcs21	test	10616871	symptom_038	10616871	0.00446	2.1109555000439286	not_mentioned		not_mentioned	correct	ok	not_mentioned	released	unavailable
Haiku 4.5	imcs21	test	10616871	symptom_039	10616871	0.00446	2.1109555000439286	not_mentioned		not_mentioned	correct	ok	not_mentioned	released	unavailable
Haiku 4.5	imcs21	test	10616871	symptom_040	10616871	0.00446	2.1109555000439286	not_mentioned		not_mentioned	correct	ok	not_mentioned	released	unavailable
Haiku 4.5	imcs21	test	10616871	symptom_041	10616871	0.00446	2.1109555000439286	not_mentioned		negative	incorrect	ok	negative	released	unavailable
Haiku 4.5	imcs21	test	10616871	symptom_042	10616871	0.00446	2.1109555000439286	not_mentioned		not_mentioned	correct	ok	not_mentioned	released	unavailable
Haiku 4.5	imcs21	test	10616871	symptom_043	10616871	0.00446	2.1109555000439286	not_mentioned		not_mentioned	correct	ok	not_mentioned	released	unavailable
Haiku 4.5	imcs21	test	10616871	symptom_044	10616871	0.00446	2.1109555000439286	not_mentioned		not_mentioned	correct	ok	not_mentioned	released	unavailable
Haiku 4.5	imcs21	test	10616871	symptom_045	10616871	0.00446	2.1109555000439286	not_mentioned		not_mentioned	correct	ok	not_mentioned	released	unavailable
Haiku 4.5	imcs21	test	10616871	symptom_046	10616871	0.00446	2.1109555000439286	not_mentioned		not_mentioned	correct	ok	not_mentioned	released	unavailable
Haiku 4.5	imcs21	test	10616871	symptom_047	10616871	0.00446	2.1109555000439286	not_mentioned		not_mentioned	correct	ok	not_mentioned	released	unavailable
Haiku 4.5	imcs21	test	10616871	symptom_048	10616871	0.00446	2.1109555000439286	not_mentioned		not_mentioned	correct	ok	not_mentioned	released	unavailable
Haiku 4.5	imcs21	test	10616871	symptom_049	10616871	0.00446	2.1109555000439286	not_mentioned		not_mentioned	correct	ok	not_mentioned	released	unavailable
Haiku 4.5	imcs21	test	10616871	symptom_050	10616871	0.00446	2.1109555000439286	not_mentioned		not_mentioned	correct	ok	not_mentioned	released	unavailable
Haiku 4.5	imcs21	test	10616871	symptom_051	10616871	0.00446	2.1109555000439286	not_mentioned		not_mentioned	correct	ok	not_mentioned	released	unavailable
Haiku 4.5	imcs21	test	10616871	symptom_052	10616871	0.00446	2.1109555000439286	not_mentioned		not_mentioned	correct	ok	not_mentioned	released	unavailable
Haiku 4.5	imcs21	test	10616871	symptom_053	10616871	0.00446	2.1109555000439286	not_mentioned		not_mentioned	correct	ok	not_mentioned	released	unavailable
Haiku 4.5	imcs21	test	10616871	symptom_054	10616871	0.00446	2.1109555000439286	not_mentioned		not_mentioned	correct	ok	not_mentioned	released	unavailable
Haiku 4.5	imcs21	test	10616871	symptom_055	10616871	0.00446	2.1109555000439286	not_mentioned		not_mentioned	correct	ok	not_mentioned	released	unavailable
Haiku 4.5	imcs21	test	10616871	symptom_056	10616871	0.00446	2.1109555000439286	not_mentioned		not_mentioned	correct	ok	not_mentioned	released	unavailable
Haiku 4.5	imcs21	test	10616871	symptom_057	10616871	0.00446	2.1109555000439286	not_mentioned		not_mentioned	correct	ok	not_mentioned	released	unavailable
Haiku 4.5	imcs21	test	10616871	symptom_058	10616871	0.00446	2.1109555000439286	not_mentioned		not_mentioned	correct	ok	not_mentioned	released	unavailable
Haiku 4.5	imcs21	test	10616871	symptom_059	10616871	0.00446	2.1109555000439286	not_mentioned		not_mentioned	correct	ok	not_mentioned	released	unavailable
Haiku 4.5	imcs21	test	10616871	symptom_060	10616871	0.00446	2.1109555000439286	not_mentioned		not_mentioned	correct	ok	not_mentioned	released	unavailable
Haiku 4.5	imcs21	test	10616871	symptom_061	10616871	0.00446	2.1109555000439286	not_mentioned		not_mentioned	correct	ok	not_mentioned	released	unavailable
Haiku 4.5	imcs21	test	10616871	symptom_062	10616871	0.00446	2.1109555000439286	not_mentioned		not_mentioned	correct	ok	not_mentioned	released	unavailable
Haiku 4.5	imcs21	test	10616871	symptom_063	10616871	0.00446	2.1109555000439286	not_mentioned		not_mentioned	correct	ok	not_mentioned	released	unavailable
Haiku 4.5	imcs21	test	10616871	symptom_064	10616871	0.00446	2.1109555000439286	not_mentioned		not_mentioned	correct	ok	not_mentioned	released	unavailable
Haiku 4.5	imcs21	test	10616871	symptom_065	10616871	0.00446	2.1109555000439286	not_mentioned		not_mentioned	correct	ok	not_mentioned	released	unavailable
Haiku 4.5	imcs21	test	10616871	symptom_066	10616871	0.00446	2.1109555000439286	not_mentioned		negative	incorrect	ok	negative	released	unavailable
Haiku 4.5	imcs21	test	10616871	symptom_067	10616871	0.00446	2.1109555000439286	not_mentioned		not_mentioned	correct	ok	not_mentioned	released	unavailable
Haiku 4.5	imcs21	test	10616871	symptom_068	10616871	0.00446	2.1109555000439286	not_mentioned		not_mentioned	correct	ok	not_mentioned	released	unavailable
Haiku 4.5	imcs21	test	10616871	symptom_069	10616871	0.00446	2.1109555000439286	not_mentioned		not_mentioned	correct	ok	not_mentioned	released	unavailable
Haiku 4.5	imcs21	test	10616871	symptom_070	10616871	0.00446	2.1109555000439286	not_mentioned		not_mentioned	correct	ok	not_mentioned	released	unavailable
Haiku 4.5	imcs21	test	10616871	symptom_071	10616871	0.00446	2.1109555000439286	not_mentioned		not_mentioned	correct	ok	not_mentioned	released	unavailable
Haiku 4.5	imcs21	test	10616871	symptom_072	10616871	0.00446	2.1109555000439286	not_mentioned		not_mentioned	correct	ok	not_mentioned	released	unavailable
Haiku 4.5	imcs21	test	10616871	symptom_073	10616871	0.00446	2.1109555000439286	not_mentioned		not_mentioned	correct	ok	not_mentioned	released	unavailable
Haiku 4.5	imcs21	test	10616871	symptom_074	10616871	0.00446	2.1109555000439286	not_mentioned		not_mentioned	correct	ok	not_mentioned	released	unavailable
Haiku 4.5	imcs21	test	10616871	symptom_075	10616871	0.00446	2.1109555000439286	not_mentioned		not_mentioned	correct	ok	not_mentioned	released	unavailable
Haiku 4.5	imcs21	test	10616871	symptom_076	10616871	0.00446	2.1109555000439286	not_mentioned		not_mentioned	correct	ok	not_mentioned	released	unavailable
Haiku 4.5	imcs21	test	10616871	symptom_077	10616871	0.00446	2.1109555000439286	not_mentioned		not_mentioned	correct	ok	not_mentioned	released	unavailable
Haiku 4.5	imcs21	test	10616871	symptom_078	10616871	0.00446	2.1109555000439286	not_mentioned		not_mentioned	correct	ok	not_mentioned	released	unavailable
Haiku 4.5	imcs21	test	10616871	symptom_079	10616871	0.00446	2.1109555000439286	not_mentioned		not_mentioned	correct	ok	not_mentioned	released	unavailable
Haiku 4.5	imcs21	test	10616871	symptom_080	10616871	0.00446	2.1109555000439286	not_mentioned		not_mentioned	correct	ok	not_mentioned	released	unavailable
Haiku 4.5	imcs21	test	10616871	symptom_081	10616871	0.00446	2.1109555000439286	not_mentioned		not_mentioned	correct	ok	not_mentioned	released	unavailable
Haiku 4.5	imcs21	test	10616871	symptom_082	10616871	0.00446	2.1109555000439286	not_mentioned		not_mentioned	correct	ok	not_mentioned	released	unavailable
Haiku 4.5	imcs21	test	10616871	symptom_083	10616871	0.00446	2.1109555000439286	not_mentioned		not_mentioned	correct	ok	not_mentioned	released	unavailable
Haiku 4.5	imcs21	test	10616871	symptom_084	10616871	0.00446	2.1109555000439286	not_mentioned		not_mentioned	correct	ok	not_mentioned	released	unavailable
Haiku 4.5	imcs21	test	10616871	symptom_085	10616871	0.00446	2.1109555000439286	not_mentioned		not_mentioned	correct	ok	not_mentioned	released	unavailable
Haiku 4.5	imcs21	test	10616871	symptom_086	10616871	0.00446	2.1109555000439286	not_mentioned		not_mentioned	correct	ok	not_mentioned	released	unavailable
Haiku 4.5	imcs21	test	10616871	symptom_087	10616871	0.00446	2.1109555000439286	not_mentioned		not_mentioned	correct	ok	not_mentioned	released	unavailable
Haiku 4.5	imcs21	test	10616871	symptom_088	10616871	0.00446	2.1109555000439286	not_mentioned		not_mentioned	correct	ok	not_mentioned	released	unavailable
Haiku 4.5	imcs21	test	10616871	symptom_089	10616871	0.00446	2.1109555000439286	not_mentioned		not_mentioned	correct	ok	not_mentioned	released	unavailable
Haiku 4.5	imcs21	test	10616871	symptom_090	10616871	0.00446	2.1109555000439286	not_mentioned		not_mentioned	correct	ok	not_mentioned	released	unavailable
Haiku 4.5	imcs21	test	10616871	symptom_091	10616871	0.00446	2.1109555000439286	not_mentioned		not_mentioned	correct	ok	not_mentioned	released	unavailable
Haiku 4.5	imcs21	test	10616871	symptom_092	10616871	0.00446	2.1109555000439286	not_mentioned		not_mentioned	correct	ok	not_mentioned	released	unavailable
Haiku 4.5	imcs21	test	10616871	symptom_093	10616871	0.00446	2.1109555000439286	not_mentioned		not_mentioned	correct	ok	not_mentioned	released	unavailable
Haiku 4.5	imcs21	test	10616871	symptom_094	10616871	0.00446	2.1109555000439286	not_mentioned		not_mentioned	correct	ok	not_mentioned	released	unavailable
Haiku 4.5	imcs21	test	10616871	symptom_095	10616871	0.00446	2.1109555000439286	not_mentioned		not_mentioned	correct	ok	not_mentioned	released	unavailable
Haiku 4.5	imcs21	test	10616871	symptom_096	10616871	0.00446	2.1109555000439286	not_mentioned		not_mentioned	correct	ok	not_mentioned	released	unavailable
Haiku 4.5	imcs21	test	10616871	symptom_097	10616871	0.00446	2.1109555000439286	not_mentioned		not_mentioned	correct	ok	not_mentioned	released	unavailable
Haiku 4.5	imcs21	test	10616871	symptom_098	10616871	0.00446	2.1109555000439286	not_mentioned		not_mentioned	correct	ok	not_mentioned	released	unavailable
Haiku 4.5	imcs21	test	10616871	symptom_099	10616871	0.00446	2.1109555000439286	not_mentioned		not_mentioned	correct	ok	not_mentioned	released	unavailable
Haiku 4.5	imcs21	test	10616871	symptom_100	10616871	0.00446	2.1109555000439286	not_mentioned		not_mentioned	correct	ok	not_mentioned	released	unavailable
Haiku 4.5	imcs21	test	10616871	symptom_101	10616871	0.00446	2.1109555000439286	not_mentioned		not_mentioned	correct	ok	not_mentioned	released	unavailable
Haiku 4.5	imcs21	test	10616871	symptom_102	10616871	0.00446	2.1109555000439286	not_mentioned		not_mentioned	correct	ok	not_mentioned	released	unavailable
Haiku 4.5	imcs21	test	10616871	symptom_103	10616871	0.00446	2.1109555000439286	not_mentioned		not_mentioned	correct	ok	not_mentioned	released	unavailable
Haiku 4.5	imcs21	test	10616871	symptom_104	10616871	0.00446	2.1109555000439286	not_mentioned		not_mentioned	correct	ok	not_mentioned	released	unavailable
Haiku 4.5	imcs21	test	10616871	symptom_105	10616871	0.00446	2.1109555000439286	not_mentioned		not_mentioned	correct	ok	not_mentioned	released	unavailable
Haiku 4.5	imcs21	test	10616871	symptom_106	10616871	0.00446	2.1109555000439286	not_mentioned		not_mentioned	correct	ok	not_mentioned	released	unavailable
Haiku 4.5	imcs21	test	10616871	symptom_107	10616871	0.00446	2.1109555000439286	not_mentioned		not_mentioned	correct	ok	not_mentioned	released	unavailable
Haiku 4.5	imcs21	test	10616871	symptom_108	10616871	0.00446	2.1109555000439286	not_mentioned		not_mentioned	correct	ok	not_mentioned	released	unavailable
Haiku 4.5	imcs21	test	10616871	symptom_109	10616871	0.00446	2.1109555000439286	positive	0.85	uncertain	incorrect	ok	uncertain	released	reported_percentage
Haiku 4.5	imcs21	test	10616871	symptom_110	10616871	0.00446	2.1109555000439286	not_mentioned		not_mentioned	correct	ok	not_mentioned	released	unavailable
Haiku 4.5	imcs21	test	10616871	symptom_111	10616871	0.00446	2.1109555000439286	not_mentioned		not_mentioned	correct	ok	not_mentioned	released	unavailable
Haiku 4.5	imcs21	test	10616871	symptom_112	10616871	0.00446	2.1109555000439286	not_mentioned		not_mentioned	correct	ok	not_mentioned	released	unavailable
Haiku 4.5	imcs21	test	10616871	symptom_113	10616871	0.00446	2.1109555000439286	not_mentioned		not_mentioned	correct	ok	not_mentioned	released	unavailable
Haiku 4.5	imcs21	test	10616871	symptom_114	10616871	0.00446	2.1109555000439286	not_mentioned		not_mentioned	correct	ok	not_mentioned	released	unavailable
Haiku 4.5	imcs21	test	10616871	symptom_115	10616871	0.00446	2.1109555000439286	not_mentioned		not_mentioned	correct	ok	not_mentioned	released	unavailable
Haiku 4.5	imcs21	test	10616871	symptom_116	10616871	0.00446	2.1109555000439286	not_mentioned		not_mentioned	correct	ok	not_mentioned	released	unavailable
Haiku 4.5	imcs21	test	10616871	symptom_117	10616871	0.00446	2.1109555000439286	not_mentioned		not_mentioned	correct	ok	not_mentioned	released	unavailable
Haiku 4.5	imcs21	test	10616871	symptom_118	10616871	0.00446	2.1109555000439286	not_mentioned		not_mentioned	correct	ok	not_mentioned	released	unavailable
Haiku 4.5	imcs21	test	10616871	symptom_119	10616871	0.00446	2.1109555000439286	not_mentioned		not_mentioned	correct	ok	not_mentioned	released	unavailable
Haiku 4.5	imcs21	test	10616871	symptom_120	10616871	0.00446	2.1109555000439286	not_mentioned		not_mentioned	correct	ok	not_mentioned	released	unavailable
Haiku 4.5	imcs21	test	10616871	symptom_121	10616871	0.00446	2.1109555000439286	not_mentioned		not_mentioned	correct	ok	not_mentioned	released	unavailable
Haiku 4.5	imcs21	test	10616871	symptom_122	10616871	0.00446	2.1109555000439286	not_mentioned		not_mentioned	correct	ok	not_mentioned	released	unavailable
Haiku 4.5	imcs21	test	10616871	symptom_123	10616871	0.00446	2.1109555000439286	not_mentioned		not_mentioned	correct	ok	not_mentioned	released	unavailable
Haiku 4.5	imcs21	test	10616871	symptom_124	10616871	0.00446	2.1109555000439286	not_mentioned		not_mentioned	correct	ok	not_mentioned	released	unavailable
Haiku 4.5	imcs21	test	10616871	symptom_125	10616871	0.00446	2.1109555000439286	not_mentioned		not_mentioned	correct	ok	not_mentioned	released	unavailable
Haiku 4.5	imcs21	test	10616871	symptom_126	10616871	0.00446	2.1109555000439286	not_mentioned		not_mentioned	correct	ok	not_mentioned	released	unavailable
Haiku 4.5	imcs21	test	10616871	symptom_127	10616871	0.00446	2.1109555000439286	not_mentioned		not_mentioned	correct	ok	not_mentioned	released	unavailable
Haiku 4.5	imcs21	test	10616871	symptom_128	10616871	0.00446	2.1109555000439286	not_mentioned		not_mentioned	correct	ok	not_mentioned	released	unavailable
Haiku 4.5	imcs21	test	10616871	symptom_129	10616871	0.00446	2.1109555000439286	not_mentioned		not_mentioned	correct	ok	not_mentioned	released	unavailable
Haiku 4.5	imcs21	test	10616871	symptom_130	10616871	0.00446	2.1109555000439286	not_mentioned		not_mentioned	correct	ok	not_mentioned	released	unavailable
Haiku 4.5	imcs21	test	10616871	symptom_131	10616871	0.00446	2.1109555000439286	not_mentioned		not_mentioned	correct	ok	not_mentioned	released	unavailable
Haiku 4.5	imcs21	test	10616871	symptom_132	10616871	0.00446	2.1109555000439286	not_mentioned		not_mentioned	correct	ok	not_mentioned	released	unavailable
Haiku 4.5	imcs21	test	10616871	symptom_133	10616871	0.00446	2.1109555000439286	not_mentioned		not_mentioned	correct	ok	not_mentioned	released	unavailable
Haiku 4.5	imcs21	test	10616871	symptom_134	10616871	0.00446	2.1109555000439286	not_mentioned		not_mentioned	correct	ok	not_mentioned	released	unavailable
Haiku 4.5	imcs21	test	10616871	symptom_135	10616871	0.00446	2.1109555000439286	not_mentioned		not_mentioned	correct	ok	not_mentioned	released	unavailable
Haiku 4.5	imcs21	test	10616871	symptom_136	10616871	0.00446	2.1109555000439286	not_mentioned		not_mentioned	correct	ok	not_mentioned	released	unavailable
Haiku 4.5	imcs21	test	10616871	symptom_137	10616871	0.00446	2.1109555000439286	not_mentioned		not_mentioned	correct	ok	not_mentioned	released	unavailable
Haiku 4.5	imcs21	test	10616871	symptom_138	10616871	0.00446	2.1109555000439286	not_mentioned		not_mentioned	correct	ok	not_mentioned	released	unavailable
Haiku 4.5	imcs21	test	10616871	symptom_139	10616871	0.00446	2.1109555000439286	not_mentioned		not_mentioned	correct	ok	not_mentioned	released	unavailable
Haiku 4.5	imcs21	test	10616871	symptom_140	10616871	0.00446	2.1109555000439286	not_mentioned		not_mentioned	correct	ok	not_mentioned	released	unavailable
Haiku 4.5	imcs21	test	10616871	symptom_141	10616871	0.00446	2.1109555000439286	not_mentioned		not_mentioned	correct	ok	not_mentioned	released	unavailable
Haiku 4.5	imcs21	test	10616871	symptom_142	10616871	0.00446	2.1109555000439286	not_mentioned		not_mentioned	correct	ok	not_mentioned	released	unavailable
Haiku 4.5	imcs21	test	10616871	symptom_143	10616871	0.00446	2.1109555000439286	not_mentioned		not_mentioned	correct	ok	not_mentioned	released	unavailable
Haiku 4.5	imcs21	test	10616871	symptom_144	10616871	0.00446	2.1109555000439286	not_mentioned		not_mentioned	correct	ok	not_mentioned	released	unavailable
Haiku 4.5	imcs21	test	10616871	symptom_145	10616871	0.00446	2.1109555000439286	not_mentioned		not_mentioned	correct	ok	not_mentioned	released	unavailable
Haiku 4.5	imcs21	test	10616871	symptom_146	10616871	0.00446	2.1109555000439286	not_mentioned		not_mentioned	correct	ok	not_mentioned	released	unavailable
Haiku 4.5	imcs21	test	10616871	symptom_147	10616871	0.00446	2.1109555000439286	not_mentioned		not_mentioned	correct	ok	not_mentioned	released	unavailable
Haiku 4.5	imcs21	test	10616871	symptom_148	10616871	0.00446	2.1109555000439286	not_mentioned		not_mentioned	correct	ok	not_mentioned	released	unavailable
Haiku 4.5	imcs21	test	10616871	symptom_149	10616871	0.00446	2.1109555000439286	not_mentioned		not_mentioned	correct	ok	not_mentioned	released	unavailable
Haiku 4.5	imcs21	test	10616871	symptom_150	10616871	0.00446	2.1109555000439286	not_mentioned		not_mentioned	correct	ok	not_mentioned	released	unavailable
Haiku 4.5	imcs21	test	10616871	symptom_151	10616871	0.00446	2.1109555000439286	not_mentioned		not_mentioned	correct	ok	not_mentioned	released	unavailable
Haiku 4.5	imcs21	test	10616871	symptom_152	10616871	0.00446	2.1109555000439286	not_mentioned		not_mentioned	correct	ok	not_mentioned	released	unavailable
Haiku 4.5	imcs21	test	10616871	symptom_153	10616871	0.00446	2.1109555000439286	not_mentioned		not_mentioned	correct	ok	not_mentioned	released	unavailable
Haiku 4.5	imcs21	test	10616871	symptom_154	10616871	0.00446	2.1109555000439286	not_mentioned		not_mentioned	correct	ok	not_mentioned	released	unavailable
Haiku 4.5	imcs21	test	10616871	symptom_155	10616871	0.00446	2.1109555000439286	not_mentioned		not_mentioned	correct	ok	not_mentioned	released	unavailable
Haiku 4.5	imcs21	test	10616871	symptom_156	10616871	0.00446	2.1109555000439286	not_mentioned		not_mentioned	correct	ok	not_mentioned	released	unavailable
Haiku 4.5	imcs21	test	10616871	symptom_157	10616871	0.00446	2.1109555000439286	not_mentioned		not_mentioned	correct	ok	not_mentioned	released	unavailable
Haiku 4.5	imcs21	test	10616871	symptom_158	10616871	0.00446	2.1109555000439286	not_mentioned		not_mentioned	correct	ok	not_mentioned	released	unavailable
Haiku 4.5	imcs21	test	10616871	symptom_159	10616871	0.00446	2.1109555000439286	not_mentioned		not_mentioned	correct	ok	not_mentioned	released	unavailable
Haiku 4.5	imcs21	test	10616871	symptom_160	10616871	0.00446	2.1109555000439286	not_mentioned		not_mentioned	correct	ok	not_mentioned	released	unavailable
Haiku 4.5	imcs21	test	10616871	symptom_161	10616871	0.00446	2.1109555000439286	not_mentioned		not_mentioned	correct	ok	not_mentioned	released	unavailable
Haiku 4.5	imcs21	test	10616871	symptom_162	10616871	0.00446	2.1109555000439286	not_mentioned		not_mentioned	correct	ok	not_mentioned	released	unavailable
Haiku 4.5	imcs21	test	10616871	symptom_163	10616871	0.00446	2.1109555000439286	not_mentioned		not_mentioned	correct	ok	not_mentioned	released	unavailable
Haiku 4.5	imcs21	test	10616871	symptom_164	10616871	0.00446	2.1109555000439286	not_mentioned		not_mentioned	correct	ok	not_mentioned	released	unavailable
Haiku 4.5	imcs21	test	10616871	symptom_165	10616871	0.00446	2.1109555000439286	not_mentioned		not_mentioned	correct	ok	not_mentioned	released	unavailable
Haiku 4.5	imcs21	test	10616871	symptom_166	10616871	0.00446	2.1109555000439286	not_mentioned		not_mentioned	correct	ok	not_mentioned	released	unavailable
Haiku 4.5	imcs21	test	10616871	symptom_167	10616871	0.00446	2.1109555000439286	not_mentioned		not_mentioned	correct	ok	not_mentioned	released	unavailable
Haiku 4.5	imcs21	test	10616871	symptom_168	10616871	0.00446	2.1109555000439286	not_mentioned		not_mentioned	correct	ok	not_mentioned	released	unavailable
Haiku 4.5	imcs21	test	10616871	symptom_169	10616871	0.00446	2.1109555000439286	not_mentioned		not_mentioned	correct	ok	not_mentioned	released	unavailable
Haiku 4.5	imcs21	test	10616871	symptom_170	10616871	0.00446	2.1109555000439286	not_mentioned		not_mentioned	correct	ok	not_mentioned	released	unavailable
Haiku 4.5	imcs21	test	10616871	symptom_171	10616871	0.00446	2.1109555000439286	not_mentioned		not_mentioned	correct	ok	not_mentioned	released	unavailable
Haiku 4.5	imcs21	test	10616871	symptom_172	10616871	0.00446	2.1109555000439286	not_mentioned		not_mentioned	correct	ok	not_mentioned	released	unavailable
Haiku 4.5	imcs21	test	10616871	symptom_173	10616871	0.00446	2.1109555000439286	not_mentioned		not_mentioned	correct	ok	not_mentioned	released	unavailable
Haiku 4.5	imcs21	test	10616871	symptom_174	10616871	0.00446	2.1109555000439286	not_mentioned		not_mentioned	correct	ok	not_mentioned	released	unavailable
Haiku 4.5	imcs21	test	10616871	symptom_175	10616871	0.00446	2.1109555000439286	not_mentioned		not_mentioned	correct	ok	not_mentioned	released	unavailable
Haiku 4.5	imcs21	test	10616871	symptom_176	10616871	0.00446	2.1109555000439286	not_mentioned		not_mentioned	correct	ok	not_mentioned	released	unavailable
Haiku 4.5	imcs21	test	10616871	symptom_177	10616871	0.00446	2.1109555000439286	not_mentioned		not_mentioned	correct	ok	not_mentioned	released	unavailable
Haiku 4.5	imcs21	test	10616871	symptom_178	10616871	0.00446	2.1109555000439286	not_mentioned		not_mentioned	correct	ok	not_mentioned	released	unavailable
Haiku 4.5	imcs21	test	10616871	symptom_179	10616871	0.00446	2.1109555000439286	not_mentioned		not_mentioned	correct	ok	not_mentioned	released	unavailable
Haiku 4.5	imcs21	test	10616871	symptom_180	10616871	0.00446	2.1109555000439286	not_mentioned		not_mentioned	correct	ok	not_mentioned	released	unavailable
Haiku 4.5	imcs21	test	10616871	symptom_181	10616871	0.00446	2.1109555000439286	not_mentioned		not_mentioned	correct	ok	not_mentioned	released	unavailable
Haiku 4.5	imcs21	test	10616871	symptom_182	10616871	0.00446	2.1109555000439286	not_mentioned		not_mentioned	correct	ok	not_mentioned	released	unavailable
Haiku 4.5	imcs21	test	10616871	symptom_183	10616871	0.00446	2.1109555000439286	not_mentioned		not_mentioned	correct	ok	not_mentioned	released	unavailable
Haiku 4.5	imcs21	test	10616871	symptom_184	10616871	0.00446	2.1109555000439286	not_mentioned		not_mentioned	correct	ok	not_mentioned	released	unavailable
Haiku 4.5	imcs21	test	10616871	symptom_185	10616871	0.00446	2.1109555000439286	not_mentioned		not_mentioned	correct	ok	not_mentioned	released	unavailable
Haiku 4.5	imcs21	test	10616871	symptom_186	10616871	0.00446	2.1109555000439286	not_mentioned		not_mentioned	correct	ok	not_mentioned	released	unavailable
Haiku 4.5	imcs21	test	10616871	symptom_187	10616871	0.00446	2.1109555000439286	not_mentioned		not_mentioned	correct	ok	not_mentioned	released	unavailable
Haiku 4.5	imcs21	test	10616871	symptom_188	10616871	0.00446	2.1109555000439286	not_mentioned		not_mentioned	correct	ok	not_mentioned	released	unavailable
Haiku 4.5	imcs21	test	10616871	symptom_189	10616871	0.00446	2.1109555000439286	not_mentioned		not_mentioned	correct	ok	not_mentioned	released	unavailable
Haiku 4.5	imcs21	test	10616871	symptom_190	10616871	0.00446	2.1109555000439286	not_mentioned		not_mentioned	correct	ok	not_mentioned	released	unavailable
Haiku 4.5	imcs21	test	10616871	symptom_191	10616871	0.00446	2.1109555000439286	not_mentioned		not_mentioned	correct	ok	not_mentioned	released	unavailable
Haiku 4.5	imcs21	test	10616871	symptom_192	10616871	0.00446	2.1109555000439286	not_mentioned		not_mentioned	correct	ok	not_mentioned	released	unavailable
Haiku 4.5	imcs21	test	10616871	symptom_193	10616871	0.00446	2.1109555000439286	not_mentioned		not_mentioned	correct	ok	not_mentioned	released	unavailable
Haiku 4.5	imcs21	test	10616871	symptom_194	10616871	0.00446	2.1109555000439286	not_mentioned		not_mentioned	correct	ok	not_mentioned	released	unavailable
Haiku 4.5	imcs21	test	10616871	symptom_195	10616871	0.00446	2.1109555000439286	not_mentioned		not_mentioned	correct	ok	not_mentioned	released	unavailable
Haiku 4.5	imcs21	test	10616871	symptom_196	10616871	0.00446	2.1109555000439286	not_mentioned		not_mentioned	correct	ok	not_mentioned	released	unavailable
Haiku 4.5	imcs21	test	10616871	symptom_197	10616871	0.00446	2.1109555000439286	not_mentioned		not_mentioned	correct	ok	not_mentioned	released	unavailable
Haiku 4.5	imcs21	test	10616871	symptom_198	10616871	0.00446	2.1109555000439286	not_mentioned		not_mentioned	correct	ok	not_mentioned	released	unavailable
Haiku 4.5	imcs21	test	10616871	symptom_199	10616871	0.00446	2.1109555000439286	not_mentioned		not_mentioned	correct	ok	not_mentioned	released	unavailable
Haiku 4.5	imcs21	test	10616871	symptom_200	10616871	0.00446	2.1109555000439286	not_mentioned		not_mentioned	correct	ok	not_mentioned	released	unavailable
Haiku 4.5	imcs21	test	10616871	symptom_201	10616871	0.00446	2.1109555000439286	not_mentioned		not_mentioned	correct	ok	not_mentioned	released	unavailable
Haiku 4.5	imcs21	test	10616871	symptom_202	10616871	0.00446	2.1109555000439286	not_mentioned		not_mentioned	correct	ok	not_mentioned	released	unavailable
Haiku 4.5	imcs21	test	10616871	symptom_203	10616871	0.00446	2.1109555000439286	not_mentioned		not_mentioned	correct	ok	not_mentioned	released	unavailable
Haiku 4.5	imcs21	test	10616871	symptom_204	10616871	0.00446	2.1109555000439286	not_mentioned		not_mentioned	correct	ok	not_mentioned	released	unavailable
Haiku 4.5	imcs21	test	10616871	symptom_205	10616871	0.00446	2.1109555000439286	not_mentioned		not_mentioned	correct	ok	not_mentioned	released	unavailable
Haiku 4.5	imcs21	test	10616871	symptom_206	10616871	0.00446	2.1109555000439286	not_mentioned		not_mentioned	correct	ok	not_mentioned	released	unavailable
Haiku 4.5	imcs21	test	10616871	symptom_207	10616871	0.00446	2.1109555000439286	not_mentioned		not_mentioned	correct	ok	not_mentioned	released	unavailable
Haiku 4.5	imcs21	test	10616871	symptom_208	10616871	0.00446	2.1109555000439286	not_mentioned		not_mentioned	correct	ok	not_mentioned	released	unavailable
Haiku 4.5	imcs21	test	10616871	symptom_209	10616871	0.00446	2.1109555000439286	not_mentioned		not_mentioned	correct	ok	not_mentioned	released	unavailable
Haiku 4.5	imcs21	test	10616871	symptom_210	10616871	0.00446	2.1109555000439286	not_mentioned		not_mentioned	correct	ok	not_mentioned	released	unavailable
Haiku 4.5	imcs21	test	10616871	symptom_211	10616871	0.00446	2.1109555000439286	not_mentioned		not_mentioned	correct	ok	not_mentioned	released	unavailable
Haiku 4.5	imcs21	test	10616871	symptom_212	10616871	0.00446	2.1109555000439286	not_mentioned		not_mentioned	correct	ok	not_mentioned	released	unavailable
Haiku 4.5	imcs21	test	10616871	symptom_213	10616871	0.00446	2.1109555000439286	not_mentioned		not_mentioned	correct	ok	not_mentioned	released	unavailable
Haiku 4.5	imcs21	test	10616871	symptom_214	10616871	0.00446	2.1109555000439286	not_mentioned		not_mentioned	correct	ok	not_mentioned	released	unavailable
Haiku 4.5	imcs21	test	10616871	symptom_215	10616871	0.00446	2.1109555000439286	not_mentioned		not_mentioned	correct	ok	not_mentioned	released	unavailable
Haiku 4.5	imcs21	test	10616871	symptom_216	10616871	0.00446	2.1109555000439286	not_mentioned		not_mentioned	correct	ok	not_mentioned	released	unavailable
Haiku 4.5	imcs21	test	10616871	symptom_217	10616871	0.00446	2.1109555000439286	not_mentioned		not_mentioned	correct	ok	not_mentioned	released	unavailable
Haiku 4.5	imcs21	test	10616871	symptom_218	10616871	0.00446	2.1109555000439286	not_mentioned		not_mentioned	correct	ok	not_mentioned	released	unavailable
Haiku 4.5	imcs21	test	10616871	symptom_219	10616871	0.00446	2.1109555000439286	not_mentioned		not_mentioned	correct	ok	not_mentioned	released	unavailable
Haiku 4.5	imcs21	test	10616871	symptom_220	10616871	0.00446	2.1109555000439286	not_mentioned		not_mentioned	correct	ok	not_mentioned	released	unavailable
Haiku 4.5	imcs21	test	10616871	symptom_221	10616871	0.00446	2.1109555000439286	not_mentioned		not_mentioned	correct	ok	not_mentioned	released	unavailable
Haiku 4.5	imcs21	test	10616871	symptom_222	10616871	0.00446	2.1109555000439286	not_mentioned		not_mentioned	correct	ok	not_mentioned	released	unavailable
Haiku 4.5	imcs21	test	10616871	symptom_223	10616871	0.00446	2.1109555000439286	not_mentioned		not_mentioned	correct	ok	not_mentioned	released	unavailable
Haiku 4.5	imcs21	test	10616871	symptom_224	10616871	0.00446	2.1109555000439286	not_mentioned		not_mentioned	correct	ok	not_mentioned	released	unavailable
Haiku 4.5	imcs21	test	10616871	symptom_225	10616871	0.00446	2.1109555000439286	not_mentioned		not_mentioned	correct	ok	not_mentioned	released	unavailable
Haiku 4.5	imcs21	test	10616871	symptom_226	10616871	0.00446	2.1109555000439286	not_mentioned		not_mentioned	correct	ok	not_mentioned	released	unavailable
Haiku 4.5	imcs21	test	10616871	symptom_227	10616871	0.00446	2.1109555000439286	not_mentioned		not_mentioned	correct	ok	not_mentioned	released	unavailable
Haiku 4.5	imcs21	test	10616871	symptom_228	10616871	0.00446	2.1109555000439286	not_mentioned		not_mentioned	correct	ok	not_mentioned	released	unavailable
Haiku 4.5	imcs21	test	10616871	symptom_229	10616871	0.00446	2.1109555000439286	not_mentioned		not_mentioned	correct	ok	not_mentioned	released	unavailable
Haiku 4.5	imcs21	test	10616871	symptom_230	10616871	0.00446	2.1109555000439286	not_mentioned		not_mentioned	correct	ok	not_mentioned	released	unavailable
Haiku 4.5	imcs21	test	10616871	symptom_231	10616871	0.00446	2.1109555000439286	not_mentioned		not_mentioned	correct	ok	not_mentioned	released	unavailable
Haiku 4.5	imcs21	test	10616871	symptom_232	10616871	0.00446	2.1109555000439286	not_mentioned		not_mentioned	correct	ok	not_mentioned	released	unavailable
Haiku 4.5	imcs21	test	10616871	symptom_233	10616871	0.00446	2.1109555000439286	not_mentioned		not_mentioned	correct	ok	not_mentioned	released	unavailable
Haiku 4.5	imcs21	test	10616871	symptom_234	10616871	0.00446	2.1109555000439286	not_mentioned		not_mentioned	correct	ok	not_mentioned	released	unavailable
Haiku 4.5	imcs21	test	10616871	symptom_235	10616871	0.00446	2.1109555000439286	not_mentioned		not_mentioned	correct	ok	not_mentioned	released	unavailable
Haiku 4.5	imcs21	test	10616871	symptom_236	10616871	0.00446	2.1109555000439286	not_mentioned		not_mentioned	correct	ok	not_mentioned	released	unavailable
Haiku 4.5	imcs21	test	10616871	symptom_237	10616871	0.00446	2.1109555000439286	not_mentioned		not_mentioned	correct	ok	not_mentioned	released	unavailable
Haiku 4.5	imcs21	test	10616871	symptom_238	10616871	0.00446	2.1109555000439286	not_mentioned		not_mentioned	correct	ok	not_mentioned	released	unavailable
Haiku 4.5	imcs21	test	10616871	symptom_239	10616871	0.00446	2.1109555000439286	not_mentioned		not_mentioned	correct	ok	not_mentioned	released	unavailable
Haiku 4.5	imcs21	test	10616871	symptom_240	10616871	0.00446	2.1109555000439286	not_mentioned		not_mentioned	correct	ok	not_mentioned	released	unavailable
Haiku 4.5	imcs21	test	10616871	symptom_241	10616871	0.00446	2.1109555000439286	not_mentioned		not_mentioned	correct	ok	not_mentioned	released	unavailable
Haiku 4.5	imcs21	test	10616871	symptom_242	10616871	0.00446	2.1109555000439286	not_mentioned		not_mentioned	correct	ok	not_mentioned	released	unavailable
Haiku 4.5	imcs21	test	10616871	symptom_243	10616871	0.00446	2.1109555000439286	not_mentioned		not_mentioned	correct	ok	not_mentioned	released	unavailable
Haiku 4.5	imcs21	test	10616871	symptom_244	10616871	0.00446	2.1109555000439286	not_mentioned		not_mentioned	correct	ok	not_mentioned	released	unavailable
Haiku 4.5	imcs21	test	10616871	symptom_245	10616871	0.00446	2.1109555000439286	not_mentioned		not_mentioned	correct	ok	not_mentioned	released	unavailable
Haiku 4.5	imcs21	test	10616871	symptom_246	10616871	0.00446	2.1109555000439286	not_mentioned		not_mentioned	correct	ok	not_mentioned	released	unavailable
Haiku 4.5	imcs21	test	10616871	symptom_247	10616871	0.00446	2.1109555000439286	not_mentioned		not_mentioned	correct	ok	not_mentioned	released	unavailable
Haiku 4.5	imcs21	test	10616871	symptom_248	10616871	0.00446	2.1109555000439286	not_mentioned		not_mentioned	correct	ok	not_mentioned	released	unavailable
Haiku 4.5	imcs21	test	10616871	symptom_249	10616871	0.00446	2.1109555000439286	not_mentioned		not_mentioned	correct	ok	not_mentioned	released	unavailable
Haiku 4.5	imcs21	test	10616871	symptom_250	10616871	0.00446	2.1109555000439286	not_mentioned		not_mentioned	correct	ok	not_mentioned	released	unavailable
Haiku 4.5	imcs21	test	10616871	symptom_251	10616871	0.00446	2.1109555000439286	not_mentioned		not_mentioned	correct	ok	not_mentioned	released	unavailable
Haiku 4.5	imcs21	test	10616871	symptom_252	10616871	0.00446	2.1109555000439286	not_mentioned		not_mentioned	correct	ok	not_mentioned	released	unavailable
Haiku 4.5	imcs21	test	10616871	symptom_253	10616871	0.00446	2.1109555000439286	not_mentioned		not_mentioned	correct	ok	not_mentioned	released	unavailable
Haiku 4.5	imcs21	test	10616871	symptom_254	10616871	0.00446	2.1109555000439286	not_mentioned		not_mentioned	correct	ok	not_mentioned	released	unavailable
Haiku 4.5	imcs21	test	10616871	symptom_255	10616871	0.00446	2.1109555000439286	not_mentioned		not_mentioned	correct	ok	not_mentioned	released	unavailable
Haiku 4.5	imcs21	test	10616871	symptom_256	10616871	0.00446	2.1109555000439286	not_mentioned		not_mentioned	correct	ok	not_mentioned	released	unavailable
Haiku 4.5	imcs21	test	10616871	symptom_257	10616871	0.00446	2.1109555000439286	not_mentioned		not_mentioned	correct	ok	not_mentioned	released	unavailable
Haiku 4.5	imcs21	test	10616871	symptom_258	10616871	0.00446	2.1109555000439286	not_mentioned		not_mentioned	correct	ok	not_mentioned	released	unavailable
Haiku 4.5	imcs21	test	10616871	symptom_259	10616871	0.00446	2.1109555000439286	not_mentioned		not_mentioned	correct	ok	not_mentioned	released	unavailable
Haiku 4.5	imcs21	test	10616871	symptom_260	10616871	0.00446	2.1109555000439286	not_mentioned		not_mentioned	correct	ok	not_mentioned	released	unavailable
Haiku 4.5	imcs21	test	10616871	symptom_261	10616871	0.00446	2.1109555000439286	not_mentioned		not_mentioned	correct	ok	not_mentioned	released	unavailable
Haiku 4.5	imcs21	test	10616871	symptom_262	10616871	0.00446	2.1109555000439286	not_mentioned		not_mentioned	correct	ok	not_mentioned	released	unavailable
Haiku 4.5	imcs21	test	10616871	symptom_263	10616871	0.00446	2.1109555000439286	not_mentioned		not_mentioned	correct	ok	not_mentioned	released	unavailable
Haiku 4.5	imcs21	test	10616871	symptom_264	10616871	0.00446	2.1109555000439286	not_mentioned		not_mentioned	correct	ok	not_mentioned	released	unavailable
Haiku 4.5	imcs21	test	10616871	symptom_265	10616871	0.00446	2.1109555000439286	not_mentioned		not_mentioned	correct	ok	not_mentioned	released	unavailable
Haiku 4.5	imcs21	test	10616871	symptom_266	10616871	0.00446	2.1109555000439286	not_mentioned		not_mentioned	correct	ok	not_mentioned	released	unavailable
Haiku 4.5	imcs21	test	10616871	symptom_267	10616871	0.00446	2.1109555000439286	not_mentioned		not_mentioned	correct	ok	not_mentioned	released	unavailable
Haiku 4.5	imcs21	test	10616871	symptom_268	10616871	0.00446	2.1109555000439286	not_mentioned		not_mentioned	correct	ok	not_mentioned	released	unavailable
Haiku 4.5	imcs21	test	10616871	symptom_269	10616871	0.00446	2.1109555000439286	not_mentioned		not_mentioned	correct	ok	not_mentioned	released	unavailable
Haiku 4.5	imcs21	test	10616871	symptom_270	10616871	0.00446	2.1109555000439286	not_mentioned		not_mentioned	correct	ok	not_mentioned	released	unavailable
Haiku 4.5	imcs21	test	10616871	symptom_271	10616871	0.00446	2.1109555000439286	not_mentioned		not_mentioned	correct	ok	not_mentioned	released	unavailable
Haiku 4.5	imcs21	test	10616871	symptom_272	10616871	0.00446	2.1109555000439286	not_mentioned		not_mentioned	correct	ok	not_mentioned	released	unavailable
Haiku 4.5	imcs21	test	10616871	symptom_273	10616871	0.00446	2.1109555000439286	not_mentioned		not_mentioned	correct	ok	not_mentioned	released	unavailable
Haiku 4.5	imcs21	test	10616871	symptom_274	10616871	0.00446	2.1109555000439286	not_mentioned		not_mentioned	correct	ok	not_mentioned	released	unavailable
Haiku 4.5	imcs21	test	10616871	symptom_275	10616871	0.00446	2.1109555000439286	not_mentioned		not_mentioned	correct	ok	not_mentioned	released	unavailable
Haiku 4.5	imcs21	test	10616871	symptom_276	10616871	0.00446	2.1109555000439286	not_mentioned		not_mentioned	correct	ok	not_mentioned	released	unavailable
Haiku 4.5	imcs21	test	10616871	symptom_277	10616871	0.00446	2.1109555000439286	not_mentioned		not_mentioned	correct	ok	not_mentioned	released	unavailable
Haiku 4.5	imcs21	test	10616871	symptom_278	10616871	0.00446	2.1109555000439286	not_mentioned		not_mentioned	correct	ok	not_mentioned	released	unavailable
Haiku 4.5	imcs21	test	10616871	symptom_279	10616871	0.00446	2.1109555000439286	not_mentioned		not_mentioned	correct	ok	not_mentioned	released	unavailable
Haiku 4.5	imcs21	test	10616871	symptom_280	10616871	0.00446	2.1109555000439286	not_mentioned		not_mentioned	correct	ok	not_mentioned	released	unavailable
Haiku 4.5	imcs21	test	10616871	symptom_281	10616871	0.00446	2.1109555000439286	not_mentioned		not_mentioned	correct	ok	not_mentioned	released	unavailable
Haiku 4.5	imcs21	test	10616871	symptom_282	10616871	0.00446	2.1109555000439286	not_mentioned		not_mentioned	correct	ok	not_mentioned	released	unavailable
Haiku 4.5	imcs21	test	10616871	symptom_283	10616871	0.00446	2.1109555000439286	not_mentioned		not_mentioned	correct	ok	not_mentioned	released	unavailable
Haiku 4.5	imcs21	test	10616871	symptom_284	10616871	0.00446	2.1109555000439286	not_mentioned		not_mentioned	correct	ok	not_mentioned	released	unavailable
Haiku 4.5	imcs21	test	10616871	symptom_285	10616871	0.00446	2.1109555000439286	not_mentioned		not_mentioned	correct	ok	not_mentioned	released	unavailable
Haiku 4.5	imcs21	test	10616871	symptom_286	10616871	0.00446	2.1109555000439286	not_mentioned		not_mentioned	correct	ok	not_mentioned	released	unavailable
Haiku 4.5	imcs21	test	10616871	symptom_287	10616871	0.00446	2.1109555000439286	not_mentioned		not_mentioned	correct	ok	not_mentioned	released	unavailable
Haiku 4.5	imcs21	test	10616871	symptom_288	10616871	0.00446	2.1109555000439286	not_mentioned		not_mentioned	correct	ok	not_mentioned	released	unavailable
Haiku 4.5	imcs21	test	10616871	symptom_289	10616871	0.00446	2.1109555000439286	not_mentioned		not_mentioned	correct	ok	not_mentioned	released	unavailable
Haiku 4.5	imcs21	test	10616871	symptom_290	10616871	0.00446	2.1109555000439286	not_mentioned		not_mentioned	correct	ok	not_mentioned	released	unavailable
Haiku 4.5	imcs21	test	10616871	symptom_291	10616871	0.00446	2.1109555000439286	not_mentioned		not_mentioned	correct	ok	not_mentioned	released	unavailable
Haiku 4.5	imcs21	test	10616871	symptom_292	10616871	0.00446	2.1109555000439286	not_mentioned		not_mentioned	correct	ok	not_mentioned	released	unavailable
Haiku 4.5	imcs21	test	10616871	symptom_293	10616871	0.00446	2.1109555000439286	not_mentioned		not_mentioned	correct	ok	not_mentioned	released	unavailable
Haiku 4.5	imcs21	test	10616871	symptom_294	10616871	0.00446	2.1109555000439286	not_mentioned		not_mentioned	correct	ok	not_mentioned	released	unavailable
Haiku 4.5	imcs21	test	10616871	symptom_295	10616871	0.00446	2.1109555000439286	not_mentioned		not_mentioned	correct	ok	not_mentioned	released	unavailable
Haiku 4.5	imcs21	test	10616871	symptom_296	10616871	0.00446	2.1109555000439286	not_mentioned		not_mentioned	correct	ok	not_mentioned	released	unavailable
Haiku 4.5	imcs21	test	10616871	symptom_297	10616871	0.00446	2.1109555000439286	not_mentioned		not_mentioned	correct	ok	not_mentioned	released	unavailable
Haiku 4.5	imcs21	test	10616871	symptom_298	10616871	0.00446	2.1109555000439286	not_mentioned		not_mentioned	correct	ok	not_mentioned	released	unavailable
Haiku 4.5	imcs21	test	10616871	symptom_299	10616871	0.00446	2.1109555000439286	not_mentioned		not_mentioned	correct	ok	not_mentioned	released	unavailable
Haiku 4.5	imcs21	test	10616871	symptom_300	10616871	0.00446	2.1109555000439286	not_mentioned		not_mentioned	correct	ok	not_mentioned	released	unavailable
Haiku 4.5	imcs21	test	10616871	symptom_301	10616871	0.00446	2.1109555000439286	not_mentioned		not_mentioned	correct	ok	not_mentioned	released	unavailable
Haiku 4.5	imcs21	test	10616871	symptom_302	10616871	0.00446	2.1109555000439286	not_mentioned		not_mentioned	correct	ok	not_mentioned	released	unavailable
Haiku 4.5	imcs21	test	10616871	symptom_303	10616871	0.00446	2.1109555000439286	not_mentioned		not_mentioned	correct	ok	not_mentioned	released	unavailable
Haiku 4.5	imcs21	test	10616871	symptom_304	10616871	0.00446	2.1109555000439286	not_mentioned		not_mentioned	correct	ok	not_mentioned	released	unavailable
Haiku 4.5	imcs21	test	10616871	symptom_305	10616871	0.00446	2.1109555000439286	not_mentioned		not_mentioned	correct	ok	not_mentioned	released	unavailable
Haiku 4.5	imcs21	test	10616871	symptom_306	10616871	0.00446	2.1109555000439286	not_mentioned		not_mentioned	correct	ok	not_mentioned	released	unavailable
Haiku 4.5	imcs21	test	10616871	symptom_307	10616871	0.00446	2.1109555000439286	not_mentioned		not_mentioned	correct	ok	not_mentioned	released	unavailable
Haiku 4.5	imcs21	test	10616871	symptom_308	10616871	0.00446	2.1109555000439286	not_mentioned		not_mentioned	correct	ok	not_mentioned	released	unavailable
Haiku 4.5	imcs21	test	10616871	symptom_309	10616871	0.00446	2.1109555000439286	not_mentioned		not_mentioned	correct	ok	not_mentioned	released	unavailable
Haiku 4.5	imcs21	test	10616871	symptom_310	10616871	0.00446	2.1109555000439286	not_mentioned		not_mentioned	correct	ok	not_mentioned	released	unavailable
Haiku 4.5	imcs21	test	10616871	symptom_311	10616871	0.00446	2.1109555000439286	not_mentioned		not_mentioned	correct	ok	not_mentioned	released	unavailable
Haiku 4.5	imcs21	test	10616871	symptom_312	10616871	0.00446	2.1109555000439286	not_mentioned		not_mentioned	correct	ok	not_mentioned	released	unavailable
Haiku 4.5	imcs21	test	10616871	symptom_313	10616871	0.00446	2.1109555000439286	not_mentioned		not_mentioned	correct	ok	not_mentioned	released	unavailable
Haiku 4.5	imcs21	test	10616871	symptom_314	10616871	0.00446	2.1109555000439286	not_mentioned		not_mentioned	correct	ok	not_mentioned	released	unavailable
Haiku 4.5	imcs21	test	10616871	symptom_315	10616871	0.00446	2.1109555000439286	not_mentioned		not_mentioned	correct	ok	not_mentioned	released	unavailable
Haiku 4.5	imcs21	test	10616871	symptom_316	10616871	0.00446	2.1109555000439286	not_mentioned		not_mentioned	correct	ok	not_mentioned	released	unavailable
Haiku 4.5	imcs21	test	10616871	symptom_317	10616871	0.00446	2.1109555000439286	not_mentioned		not_mentioned	correct	ok	not_mentioned	released	unavailable
Haiku 4.5	imcs21	test	10616871	symptom_318	10616871	0.00446	2.1109555000439286	not_mentioned		not_mentioned	correct	ok	not_mentioned	released	unavailable
Haiku 4.5	imcs21	test	10616871	symptom_319	10616871	0.00446	2.1109555000439286	not_mentioned		not_mentioned	correct	ok	not_mentioned	released	unavailable
Haiku 4.5	imcs21	test	10616871	symptom_320	10616871	0.00446	2.1109555000439286	not_mentioned		not_mentioned	correct	ok	not_mentioned	released	unavailable
Haiku 4.5	imcs21	test	10616871	symptom_321	10616871	0.00446	2.1109555000439286	not_mentioned		not_mentioned	correct	ok	not_mentioned	released	unavailable
Haiku 4.5	imcs21	test	10616871	symptom_322	10616871	0.00446	2.1109555000439286	not_mentioned		not_mentioned	correct	ok	not_mentioned	released	unavailable
Haiku 4.5	imcs21	test	10616871	symptom_323	10616871	0.00446	2.1109555000439286	not_mentioned		not_mentioned	correct	ok	not_mentioned	released	unavailable
Haiku 4.5	imcs21	test	10616871	symptom_324	10616871	0.00446	2.1109555000439286	not_mentioned		not_mentioned	correct	ok	not_mentioned	released	unavailable
Haiku 4.5	imcs21	test	10616871	symptom_325	10616871	0.00446	2.1109555000439286	not_mentioned		not_mentioned	correct	ok	not_mentioned	released	unavailable
Haiku 4.5	imcs21	test	10616871	symptom_326	10616871	0.00446	2.1109555000439286	not_mentioned		not_mentioned	correct	ok	not_mentioned	released	unavailable
Haiku 4.5	imcs21	test	10616871	symptom_327	10616871	0.00446	2.1109555000439286	not_mentioned		not_mentioned	correct	ok	not_mentioned	released	unavailable
Haiku 4.5	imcs21	test	10616871	symptom_328	10616871	0.00446	2.1109555000439286	not_mentioned		not_mentioned	correct	ok	not_mentioned	released	unavailable
Haiku 4.5	imcs21	test	10616871	symptom_329	10616871	0.00446	2.1109555000439286	not_mentioned		not_mentioned	correct	ok	not_mentioned	released	unavailable
Haiku 4.5	imcs21	test	10616871	symptom_330	10616871	0.00446	2.1109555000439286	not_mentioned		not_mentioned	correct	ok	not_mentioned	released	unavailable
Haiku 4.5	imcs21	test	10617263	symptom_000	10617263	0.004436	2.25584016693756	positive	0.85	positive	correct	ok	positive	released	reported_percentage
Haiku 4.5	imcs21	test	10617263	symptom_001	10617263	0.004436	2.25584016693756	positive	0.95	positive	correct	ok	positive	released	reported_percentage
Haiku 4.5	imcs21	test	10617263	symptom_002	10617263	0.004436	2.25584016693756	not_mentioned		not_mentioned	correct	ok	not_mentioned	released	unavailable
Haiku 4.5	imcs21	test	10617263	symptom_003	10617263	0.004436	2.25584016693756	positive	0.8	positive	correct	ok	positive	released	reported_percentage
Haiku 4.5	imcs21	test	10617263	symptom_004	10617263	0.004436	2.25584016693756	not_mentioned		not_mentioned	correct	ok	not_mentioned	released	unavailable
Haiku 4.5	imcs21	test	10617263	symptom_005	10617263	0.004436	2.25584016693756	not_mentioned		not_mentioned	correct	ok	not_mentioned	released	unavailable
Haiku 4.5	imcs21	test	10617263	symptom_006	10617263	0.004436	2.25584016693756	not_mentioned		not_mentioned	correct	ok	not_mentioned	released	unavailable
Haiku 4.5	imcs21	test	10617263	symptom_007	10617263	0.004436	2.25584016693756	not_mentioned		positive	incorrect	ok	positive	released	unavailable
Haiku 4.5	imcs21	test	10617263	symptom_008	10617263	0.004436	2.25584016693756	not_mentioned		not_mentioned	correct	ok	not_mentioned	released	unavailable
Haiku 4.5	imcs21	test	10617263	symptom_009	10617263	0.004436	2.25584016693756	not_mentioned		positive	incorrect	ok	positive	released	unavailable
Haiku 4.5	imcs21	test	10617263	symptom_010	10617263	0.004436	2.25584016693756	not_mentioned		not_mentioned	correct	ok	not_mentioned	released	unavailable
Haiku 4.5	imcs21	test	10617263	symptom_011	10617263	0.004436	2.25584016693756	uncertain	0.5	uncertain	correct	ok	uncertain	released	reported_percentage
Haiku 4.5	imcs21	test	10617263	symptom_012	10617263	0.004436	2.25584016693756	uncertain	0.5	uncertain	correct	ok	uncertain	released	reported_percentage
Haiku 4.5	imcs21	test	10617263	symptom_013	10617263	0.004436	2.25584016693756	not_mentioned		not_mentioned	correct	ok	not_mentioned	released	unavailable
Haiku 4.5	imcs21	test	10617263	symptom_014	10617263	0.004436	2.25584016693756	uncertain	0.65	uncertain	correct	ok	uncertain	released	reported_percentage
Haiku 4.5	imcs21	test	10617263	symptom_015	10617263	0.004436	2.25584016693756	not_mentioned		not_mentioned	correct	ok	not_mentioned	released	unavailable
Haiku 4.5	imcs21	test	10617263	symptom_016	10617263	0.004436	2.25584016693756	not_mentioned		not_mentioned	correct	ok	not_mentioned	released	unavailable
Haiku 4.5	imcs21	test	10617263	symptom_017	10617263	0.004436	2.25584016693756	uncertain	0.6	uncertain	correct	ok	uncertain	released	reported_percentage
Haiku 4.5	imcs21	test	10617263	symptom_018	10617263	0.004436	2.25584016693756	positive	0.7	not_mentioned	incorrect	ok	not_mentioned	released	reported_percentage
Haiku 4.5	imcs21	test	10617263	symptom_019	10617263	0.004436	2.25584016693756	not_mentioned		not_mentioned	correct	ok	not_mentioned	released	unavailable
Haiku 4.5	imcs21	test	10617263	symptom_020	10617263	0.004436	2.25584016693756	not_mentioned		not_mentioned	correct	ok	not_mentioned	released	unavailable
Haiku 4.5	imcs21	test	10617263	symptom_021	10617263	0.004436	2.25584016693756	not_mentioned		positive	incorrect	ok	positive	released	unavailable
Haiku 4.5	imcs21	test	10617263	symptom_022	10617263	0.004436	2.25584016693756	not_mentioned		not_mentioned	correct	ok	not_mentioned	released	unavailable
Haiku 4.5	imcs21	test	10617263	symptom_023	10617263	0.004436	2.25584016693756	not_mentioned		not_mentioned	correct	ok	not_mentioned	released	unavailable
Haiku 4.5	imcs21	test	10617263	symptom_024	10617263	0.004436	2.25584016693756	not_mentioned		not_mentioned	correct	ok	not_mentioned	released	unavailable
Haiku 4.5	imcs21	test	10617263	symptom_025	10617263	0.004436	2.25584016693756	not_mentioned		not_mentioned	correct	ok	not_mentioned	released	unavailable
Haiku 4.5	imcs21	test	10617263	symptom_026	10617263	0.004436	2.25584016693756	not_mentioned		not_mentioned	correct	ok	not_mentioned	released	unavailable
Haiku 4.5	imcs21	test	10617263	symptom_027	10617263	0.004436	2.25584016693756	not_mentioned		not_mentioned	correct	ok	not_mentioned	released	unavailable
Haiku 4.5	imcs21	test	10617263	symptom_028	10617263	0.004436	2.25584016693756	not_mentioned		uncertain	incorrect	ok	uncertain	released	unavailable
Haiku 4.5	imcs21	test	10617263	symptom_029	10617263	0.004436	2.25584016693756	not_mentioned		not_mentioned	correct	ok	not_mentioned	released	unavailable
Haiku 4.5	imcs21	test	10617263	symptom_030	10617263	0.004436	2.25584016693756	not_mentioned		not_mentioned	correct	ok	not_mentioned	released	unavailable
Haiku 4.5	imcs21	test	10617263	symptom_031	10617263	0.004436	2.25584016693756	not_mentioned		positive	incorrect	ok	positive	released	unavailable
Haiku 4.5	imcs21	test	10617263	symptom_032	10617263	0.004436	2.25584016693756	not_mentioned		not_mentioned	correct	ok	not_mentioned	released	unavailable
Haiku 4.5	imcs21	test	10617263	symptom_033	10617263	0.004436	2.25584016693756	not_mentioned		not_mentioned	correct	ok	not_mentioned	released	unavailable
Haiku 4.5	imcs21	test	10617263	symptom_034	10617263	0.004436	2.25584016693756	not_mentioned		not_mentioned	correct	ok	not_mentioned	released	unavailable
Haiku 4.5	imcs21	test	10617263	symptom_035	10617263	0.004436	2.25584016693756	not_mentioned		not_mentioned	correct	ok	not_mentioned	released	unavailable
Haiku 4.5	imcs21	test	10617263	symptom_036	10617263	0.004436	2.25584016693756	not_mentioned		not_mentioned	correct	ok	not_mentioned	released	unavailable
Haiku 4.5	imcs21	test	10617263	symptom_037	10617263	0.004436	2.25584016693756	not_mentioned		not_mentioned	correct	ok	not_mentioned	released	unavailable
Haiku 4.5	imcs21	test	10617263	symptom_038	10617263	0.004436	2.25584016693756	not_mentioned		not_mentioned	correct	ok	not_mentioned	released	unavailable
Haiku 4.5	imcs21	test	10617263	symptom_039	10617263	0.004436	2.25584016693756	not_mentioned		not_mentioned	correct	ok	not_mentioned	released	unavailable
Haiku 4.5	imcs21	test	10617263	symptom_040	10617263	0.004436	2.25584016693756	not_mentioned		not_mentioned	correct	ok	not_mentioned	released	unavailable
Haiku 4.5	imcs21	test	10617263	symptom_041	10617263	0.004436	2.25584016693756	not_mentioned		not_mentioned	correct	ok	not_mentioned	released	unavailable
Haiku 4.5	imcs21	test	10617263	symptom_042	10617263	0.004436	2.25584016693756	not_mentioned		not_mentioned	correct	ok	not_mentioned	released	unavailable
Haiku 4.5	imcs21	test	10617263	symptom_043	10617263	0.004436	2.25584016693756	not_mentioned		not_mentioned	correct	ok	not_mentioned	released	unavailable
Haiku 4.5	imcs21	test	10617263	symptom_044	10617263	0.004436	2.25584016693756	not_mentioned		not_mentioned	correct	ok	not_mentioned	released	unavailable
Haiku 4.5	imcs21	test	10617263	symptom_045	10617263	0.004436	2.25584016693756	not_mentioned		not_mentioned	correct	ok	not_mentioned	released	unavailable
Haiku 4.5	imcs21	test	10617263	symptom_046	10617263	0.004436	2.25584016693756	not_mentioned		not_mentioned	correct	ok	not_mentioned	released	unavailable
Haiku 4.5	imcs21	test	10617263	symptom_047	10617263	0.004436	2.25584016693756	not_mentioned		not_mentioned	correct	ok	not_mentioned	released	unavailable
Haiku 4.5	imcs21	test	10617263	symptom_048	10617263	0.004436	2.25584016693756	not_mentioned		not_mentioned	correct	ok	not_mentioned	released	unavailable
Haiku 4.5	imcs21	test	10617263	symptom_049	10617263	0.004436	2.25584016693756	not_mentioned		not_mentioned	correct	ok	not_mentioned	released	unavailable
Haiku 4.5	imcs21	test	10617263	symptom_050	10617263	0.004436	2.25584016693756	not_mentioned		not_mentioned	correct	ok	not_mentioned	released	unavailable
Haiku 4.5	imcs21	test	10617263	symptom_051	10617263	0.004436	2.25584016693756	uncertain	0.75	positive	incorrect	ok	positive	released	reported_percentage
Haiku 4.5	imcs21	test	10617263	symptom_052	10617263	0.004436	2.25584016693756	not_mentioned		not_mentioned	correct	ok	not_mentioned	released	unavailable
Haiku 4.5	imcs21	test	10617263	symptom_053	10617263	0.004436	2.25584016693756	not_mentioned		not_mentioned	correct	ok	not_mentioned	released	unavailable
Haiku 4.5	imcs21	test	10617263	symptom_054	10617263	0.004436	2.25584016693756	not_mentioned		not_mentioned	correct	ok	not_mentioned	released	unavailable
Haiku 4.5	imcs21	test	10617263	symptom_055	10617263	0.004436	2.25584016693756	not_mentioned		not_mentioned	correct	ok	not_mentioned	released	unavailable
Haiku 4.5	imcs21	test	10617263	symptom_056	10617263	0.004436	2.25584016693756	not_mentioned		not_mentioned	correct	ok	not_mentioned	released	unavailable
Haiku 4.5	imcs21	test	10617263	symptom_057	10617263	0.004436	2.25584016693756	not_mentioned		not_mentioned	correct	ok	not_mentioned	released	unavailable
Haiku 4.5	imcs21	test	10617263	symptom_058	10617263	0.004436	2.25584016693756	not_mentioned		not_mentioned	correct	ok	not_mentioned	released	unavailable
Haiku 4.5	imcs21	test	10617263	symptom_059	10617263	0.004436	2.25584016693756	not_mentioned		not_mentioned	correct	ok	not_mentioned	released	unavailable
Haiku 4.5	imcs21	test	10617263	symptom_060	10617263	0.004436	2.25584016693756	not_mentioned		not_mentioned	correct	ok	not_mentioned	released	unavailable
Haiku 4.5	imcs21	test	10617263	symptom_061	10617263	0.004436	2.25584016693756	not_mentioned		not_mentioned	correct	ok	not_mentioned	released	unavailable
Haiku 4.5	imcs21	test	10617263	symptom_062	10617263	0.004436	2.25584016693756	not_mentioned		not_mentioned	correct	ok	not_mentioned	released	unavailable
Haiku 4.5	imcs21	test	10617263	symptom_063	10617263	0.004436	2.25584016693756	not_mentioned		not_mentioned	correct	ok	not_mentioned	released	unavailable
Haiku 4.5	imcs21	test	10617263	symptom_064	10617263	0.004436	2.25584016693756	not_mentioned		not_mentioned	correct	ok	not_mentioned	released	unavailable
Haiku 4.5	imcs21	test	10617263	symptom_065	10617263	0.004436	2.25584016693756	not_mentioned		not_mentioned	correct	ok	not_mentioned	released	unavailable
Haiku 4.5	imcs21	test	10617263	symptom_066	10617263	0.004436	2.25584016693756	not_mentioned		not_mentioned	correct	ok	not_mentioned	released	unavailable
Haiku 4.5	imcs21	test	10617263	symptom_067	10617263	0.004436	2.25584016693756	not_mentioned		not_mentioned	correct	ok	not_mentioned	released	unavailable
Haiku 4.5	imcs21	test	10617263	symptom_068	10617263	0.004436	2.25584016693756	not_mentioned		not_mentioned	correct	ok	not_mentioned	released	unavailable
Haiku 4.5	imcs21	test	10617263	symptom_069	10617263	0.004436	2.25584016693756	not_mentioned		not_mentioned	correct	ok	not_mentioned	released	unavailable
Haiku 4.5	imcs21	test	10617263	symptom_070	10617263	0.004436	2.25584016693756	not_mentioned		not_mentioned	correct	ok	not_mentioned	released	unavailable
Haiku 4.5	imcs21	test	10617263	symptom_071	10617263	0.004436	2.25584016693756	not_mentioned		not_mentioned	correct	ok	not_mentioned	released	unavailable
Haiku 4.5	imcs21	test	10617263	symptom_072	10617263	0.004436	2.25584016693756	not_mentioned		not_mentioned	correct	ok	not_mentioned	released	unavailable
Haiku 4.5	imcs21	test	10617263	symptom_073	10617263	0.004436	2.25584016693756	not_mentioned		not_mentioned	correct	ok	not_mentioned	released	unavailable
Haiku 4.5	imcs21	test	10617263	symptom_074	10617263	0.004436	2.25584016693756	not_mentioned		not_mentioned	correct	ok	not_mentioned	released	unavailable
Haiku 4.5	imcs21	test	10617263	symptom_075	10617263	0.004436	2.25584016693756	not_mentioned		not_mentioned	correct	ok	not_mentioned	released	unavailable
Haiku 4.5	imcs21	test	10617263	symptom_076	10617263	0.004436	2.25584016693756	not_mentioned		not_mentioned	correct	ok	not_mentioned	released	unavailable
Haiku 4.5	imcs21	test	10617263	symptom_077	10617263	0.004436	2.25584016693756	not_mentioned		not_mentioned	correct	ok	not_mentioned	released	unavailable
Haiku 4.5	imcs21	test	10617263	symptom_078	10617263	0.004436	2.25584016693756	not_mentioned		not_mentioned	correct	ok	not_mentioned	released	unavailable
Haiku 4.5	imcs21	test	10617263	symptom_079	10617263	0.004436	2.25584016693756	not_mentioned		not_mentioned	correct	ok	not_mentioned	released	unavailable
Haiku 4.5	imcs21	test	10617263	symptom_080	10617263	0.004436	2.25584016693756	not_mentioned		not_mentioned	correct	ok	not_mentioned	released	unavailable
Haiku 4.5	imcs21	test	10617263	symptom_081	10617263	0.004436	2.25584016693756	not_mentioned		not_mentioned	correct	ok	not_mentioned	released	unavailable
Haiku 4.5	imcs21	test	10617263	symptom_082	10617263	0.004436	2.25584016693756	not_mentioned		not_mentioned	correct	ok	not_mentioned	released	unavailable
Haiku 4.5	imcs21	test	10617263	symptom_083	10617263	0.004436	2.25584016693756	not_mentioned		not_mentioned	correct	ok	not_mentioned	released	unavailable
Haiku 4.5	imcs21	test	10617263	symptom_084	10617263	0.004436	2.25584016693756	not_mentioned		not_mentioned	correct	ok	not_mentioned	released	unavailable
Haiku 4.5	imcs21	test	10617263	symptom_085	10617263	0.004436	2.25584016693756	not_mentioned		not_mentioned	correct	ok	not_mentioned	released	unavailable
Haiku 4.5	imcs21	test	10617263	symptom_086	10617263	0.004436	2.25584016693756	not_mentioned		not_mentioned	correct	ok	not_mentioned	released	unavailable
Haiku 4.5	imcs21	test	10617263	symptom_087	10617263	0.004436	2.25584016693756	not_mentioned		not_mentioned	correct	ok	not_mentioned	released	unavailable
Haiku 4.5	imcs21	test	10617263	symptom_088	10617263	0.004436	2.25584016693756	not_mentioned		not_mentioned	correct	ok	not_mentioned	released	unavailable
Haiku 4.5	imcs21	test	10617263	symptom_089	10617263	0.004436	2.25584016693756	not_mentioned		not_mentioned	correct	ok	not_mentioned	released	unavailable
Haiku 4.5	imcs21	test	10617263	symptom_090	10617263	0.004436	2.25584016693756	not_mentioned		not_mentioned	correct	ok	not_mentioned	released	unavailable
Haiku 4.5	imcs21	test	10617263	symptom_091	10617263	0.004436	2.25584016693756	not_mentioned		not_mentioned	correct	ok	not_mentioned	released	unavailable
Haiku 4.5	imcs21	test	10617263	symptom_092	10617263	0.004436	2.25584016693756	not_mentioned		not_mentioned	correct	ok	not_mentioned	released	unavailable
Haiku 4.5	imcs21	test	10617263	symptom_093	10617263	0.004436	2.25584016693756	not_mentioned		not_mentioned	correct	ok	not_mentioned	released	unavailable
Haiku 4.5	imcs21	test	10617263	symptom_094	10617263	0.004436	2.25584016693756	not_mentioned		not_mentioned	correct	ok	not_mentioned	released	unavailable
Haiku 4.5	imcs21	test	10617263	symptom_095	10617263	0.004436	2.25584016693756	not_mentioned		not_mentioned	correct	ok	not_mentioned	released	unavailable
Haiku 4.5	imcs21	test	10617263	symptom_096	10617263	0.004436	2.25584016693756	not_mentioned		not_mentioned	correct	ok	not_mentioned	released	unavailable
Haiku 4.5	imcs21	test	10617263	symptom_097	10617263	0.004436	2.25584016693756	not_mentioned		not_mentioned	correct	ok	not_mentioned	released	unavailable
Haiku 4.5	imcs21	test	10617263	symptom_098	10617263	0.004436	2.25584016693756	not_mentioned		not_mentioned	correct	ok	not_mentioned	released	unavailable
Haiku 4.5	imcs21	test	10617263	symptom_099	10617263	0.004436	2.25584016693756	not_mentioned		not_mentioned	correct	ok	not_mentioned	released	unavailable
Haiku 4.5	imcs21	test	10617263	symptom_100	10617263	0.004436	2.25584016693756	not_mentioned		not_mentioned	correct	ok	not_mentioned	released	unavailable
Haiku 4.5	imcs21	test	10617263	symptom_101	10617263	0.004436	2.25584016693756	not_mentioned		not_mentioned	correct	ok	not_mentioned	released	unavailable
Haiku 4.5	imcs21	test	10617263	symptom_102	10617263	0.004436	2.25584016693756	not_mentioned		not_mentioned	correct	ok	not_mentioned	released	unavailable
Haiku 4.5	imcs21	test	10617263	symptom_103	10617263	0.004436	2.25584016693756	not_mentioned		not_mentioned	correct	ok	not_mentioned	released	unavailable
Haiku 4.5	imcs21	test	10617263	symptom_104	10617263	0.004436	2.25584016693756	not_mentioned		not_mentioned	correct	ok	not_mentioned	released	unavailable
Haiku 4.5	imcs21	test	10617263	symptom_105	10617263	0.004436	2.25584016693756	not_mentioned		not_mentioned	correct	ok	not_mentioned	released	unavailable
Haiku 4.5	imcs21	test	10617263	symptom_106	10617263	0.004436	2.25584016693756	not_mentioned		not_mentioned	correct	ok	not_mentioned	released	unavailable
Haiku 4.5	imcs21	test	10617263	symptom_107	10617263	0.004436	2.25584016693756	not_mentioned		not_mentioned	correct	ok	not_mentioned	released	unavailable
Haiku 4.5	imcs21	test	10617263	symptom_108	10617263	0.004436	2.25584016693756	not_mentioned		not_mentioned	correct	ok	not_mentioned	released	unavailable
Haiku 4.5	imcs21	test	10617263	symptom_109	10617263	0.004436	2.25584016693756	not_mentioned		not_mentioned	correct	ok	not_mentioned	released	unavailable
Haiku 4.5	imcs21	test	10617263	symptom_110	10617263	0.004436	2.25584016693756	not_mentioned		not_mentioned	correct	ok	not_mentioned	released	unavailable
Haiku 4.5	imcs21	test	10617263	symptom_111	10617263	0.004436	2.25584016693756	not_mentioned		not_mentioned	correct	ok	not_mentioned	released	unavailable
Haiku 4.5	imcs21	test	10617263	symptom_112	10617263	0.004436	2.25584016693756	not_mentioned		not_mentioned	correct	ok	not_mentioned	released	unavailable
Haiku 4.5	imcs21	test	10617263	symptom_113	10617263	0.004436	2.25584016693756	not_mentioned		not_mentioned	correct	ok	not_mentioned	released	unavailable
Haiku 4.5	imcs21	test	10617263	symptom_114	10617263	0.004436	2.25584016693756	not_mentioned		not_mentioned	correct	ok	not_mentioned	released	unavailable
Haiku 4.5	imcs21	test	10617263	symptom_115	10617263	0.004436	2.25584016693756	not_mentioned		not_mentioned	correct	ok	not_mentioned	released	unavailable
Haiku 4.5	imcs21	test	10617263	symptom_116	10617263	0.004436	2.25584016693756	not_mentioned		not_mentioned	correct	ok	not_mentioned	released	unavailable
Haiku 4.5	imcs21	test	10617263	symptom_117	10617263	0.004436	2.25584016693756	not_mentioned		not_mentioned	correct	ok	not_mentioned	released	unavailable
Haiku 4.5	imcs21	test	10617263	symptom_118	10617263	0.004436	2.25584016693756	not_mentioned		not_mentioned	correct	ok	not_mentioned	released	unavailable
Haiku 4.5	imcs21	test	10617263	symptom_119	10617263	0.004436	2.25584016693756	not_mentioned		not_mentioned	correct	ok	not_mentioned	released	unavailable
Haiku 4.5	imcs21	test	10617263	symptom_120	10617263	0.004436	2.25584016693756	not_mentioned		not_mentioned	correct	ok	not_mentioned	released	unavailable
Haiku 4.5	imcs21	test	10617263	symptom_121	10617263	0.004436	2.25584016693756	not_mentioned		not_mentioned	correct	ok	not_mentioned	released	unavailable
Haiku 4.5	imcs21	test	10617263	symptom_122	10617263	0.004436	2.25584016693756	not_mentioned		not_mentioned	correct	ok	not_mentioned	released	unavailable
Haiku 4.5	imcs21	test	10617263	symptom_123	10617263	0.004436	2.25584016693756	not_mentioned		not_mentioned	correct	ok	not_mentioned	released	unavailable
Haiku 4.5	imcs21	test	10617263	symptom_124	10617263	0.004436	2.25584016693756	not_mentioned		not_mentioned	correct	ok	not_mentioned	released	unavailable
Haiku 4.5	imcs21	test	10617263	symptom_125	10617263	0.004436	2.25584016693756	not_mentioned		not_mentioned	correct	ok	not_mentioned	released	unavailable
Haiku 4.5	imcs21	test	10617263	symptom_126	10617263	0.004436	2.25584016693756	not_mentioned		not_mentioned	correct	ok	not_mentioned	released	unavailable
Haiku 4.5	imcs21	test	10617263	symptom_127	10617263	0.004436	2.25584016693756	not_mentioned		not_mentioned	correct	ok	not_mentioned	released	unavailable
Haiku 4.5	imcs21	test	10617263	symptom_128	10617263	0.004436	2.25584016693756	not_mentioned		not_mentioned	correct	ok	not_mentioned	released	unavailable
Haiku 4.5	imcs21	test	10617263	symptom_129	10617263	0.004436	2.25584016693756	not_mentioned		not_mentioned	correct	ok	not_mentioned	released	unavailable
Haiku 4.5	imcs21	test	10617263	symptom_130	10617263	0.004436	2.25584016693756	not_mentioned		not_mentioned	correct	ok	not_mentioned	released	unavailable
Haiku 4.5	imcs21	test	10617263	symptom_131	10617263	0.004436	2.25584016693756	not_mentioned		not_mentioned	correct	ok	not_mentioned	released	unavailable
Haiku 4.5	imcs21	test	10617263	symptom_132	10617263	0.004436	2.25584016693756	not_mentioned		not_mentioned	correct	ok	not_mentioned	released	unavailable
Haiku 4.5	imcs21	test	10617263	symptom_133	10617263	0.004436	2.25584016693756	not_mentioned		not_mentioned	correct	ok	not_mentioned	released	unavailable
Haiku 4.5	imcs21	test	10617263	symptom_134	10617263	0.004436	2.25584016693756	not_mentioned		not_mentioned	correct	ok	not_mentioned	released	unavailable
Haiku 4.5	imcs21	test	10617263	symptom_135	10617263	0.004436	2.25584016693756	not_mentioned		not_mentioned	correct	ok	not_mentioned	released	unavailable
Haiku 4.5	imcs21	test	10617263	symptom_136	10617263	0.004436	2.25584016693756	not_mentioned		not_mentioned	correct	ok	not_mentioned	released	unavailable
Haiku 4.5	imcs21	test	10617263	symptom_137	10617263	0.004436	2.25584016693756	not_mentioned		not_mentioned	correct	ok	not_mentioned	released	unavailable
Haiku 4.5	imcs21	test	10617263	symptom_138	10617263	0.004436	2.25584016693756	not_mentioned		not_mentioned	correct	ok	not_mentioned	released	unavailable
Haiku 4.5	imcs21	test	10617263	symptom_139	10617263	0.004436	2.25584016693756	not_mentioned		not_mentioned	correct	ok	not_mentioned	released	unavailable
Haiku 4.5	imcs21	test	10617263	symptom_140	10617263	0.004436	2.25584016693756	not_mentioned		not_mentioned	correct	ok	not_mentioned	released	unavailable
Haiku 4.5	imcs21	test	10617263	symptom_141	10617263	0.004436	2.25584016693756	not_mentioned		not_mentioned	correct	ok	not_mentioned	released	unavailable
Haiku 4.5	imcs21	test	10617263	symptom_142	10617263	0.004436	2.25584016693756	not_mentioned		not_mentioned	correct	ok	not_mentioned	released	unavailable
Haiku 4.5	imcs21	test	10617263	symptom_143	10617263	0.004436	2.25584016693756	not_mentioned		not_mentioned	correct	ok	not_mentioned	released	unavailable
Haiku 4.5	imcs21	test	10617263	symptom_144	10617263	0.004436	2.25584016693756	not_mentioned		not_mentioned	correct	ok	not_mentioned	released	unavailable
Haiku 4.5	imcs21	test	10617263	symptom_145	10617263	0.004436	2.25584016693756	not_mentioned		not_mentioned	correct	ok	not_mentioned	released	unavailable
Haiku 4.5	imcs21	test	10617263	symptom_146	10617263	0.004436	2.25584016693756	not_mentioned		not_mentioned	correct	ok	not_mentioned	released	unavailable
Haiku 4.5	imcs21	test	10617263	symptom_147	10617263	0.004436	2.25584016693756	not_mentioned		not_mentioned	correct	ok	not_mentioned	released	unavailable
Haiku 4.5	imcs21	test	10617263	symptom_148	10617263	0.004436	2.25584016693756	not_mentioned		not_mentioned	correct	ok	not_mentioned	released	unavailable
Haiku 4.5	imcs21	test	10617263	symptom_149	10617263	0.004436	2.25584016693756	not_mentioned		not_mentioned	correct	ok	not_mentioned	released	unavailable
Haiku 4.5	imcs21	test	10617263	symptom_150	10617263	0.004436	2.25584016693756	not_mentioned		not_mentioned	correct	ok	not_mentioned	released	unavailable
Haiku 4.5	imcs21	test	10617263	symptom_151	10617263	0.004436	2.25584016693756	not_mentioned		not_mentioned	correct	ok	not_mentioned	released	unavailable
Haiku 4.5	imcs21	test	10617263	symptom_152	10617263	0.004436	2.25584016693756	not_mentioned		not_mentioned	correct	ok	not_mentioned	released	unavailable
Haiku 4.5	imcs21	test	10617263	symptom_153	10617263	0.004436	2.25584016693756	not_mentioned		not_mentioned	correct	ok	not_mentioned	released	unavailable
Haiku 4.5	imcs21	test	10617263	symptom_154	10617263	0.004436	2.25584016693756	not_mentioned		not_mentioned	correct	ok	not_mentioned	released	unavailable
Haiku 4.5	imcs21	test	10617263	symptom_155	10617263	0.004436	2.25584016693756	not_mentioned		not_mentioned	correct	ok	not_mentioned	released	unavailable
Haiku 4.5	imcs21	test	10617263	symptom_156	10617263	0.004436	2.25584016693756	not_mentioned		not_mentioned	correct	ok	not_mentioned	released	unavailable
Haiku 4.5	imcs21	test	10617263	symptom_157	10617263	0.004436	2.25584016693756	not_mentioned		not_mentioned	correct	ok	not_mentioned	released	unavailable
Haiku 4.5	imcs21	test	10617263	symptom_158	10617263	0.004436	2.25584016693756	not_mentioned		not_mentioned	correct	ok	not_mentioned	released	unavailable
Haiku 4.5	imcs21	test	10617263	symptom_159	10617263	0.004436	2.25584016693756	not_mentioned		not_mentioned	correct	ok	not_mentioned	released	unavailable
Haiku 4.5	imcs21	test	10617263	symptom_160	10617263	0.004436	2.25584016693756	not_mentioned		not_mentioned	correct	ok	not_mentioned	released	unavailable
Haiku 4.5	imcs21	test	10617263	symptom_161	10617263	0.004436	2.25584016693756	not_mentioned		not_mentioned	correct	ok	not_mentioned	released	unavailable
Haiku 4.5	imcs21	test	10617263	symptom_162	10617263	0.004436	2.25584016693756	not_mentioned		not_mentioned	correct	ok	not_mentioned	released	unavailable
Haiku 4.5	imcs21	test	10617263	symptom_163	10617263	0.004436	2.25584016693756	not_mentioned		not_mentioned	correct	ok	not_mentioned	released	unavailable
Haiku 4.5	imcs21	test	10617263	symptom_164	10617263	0.004436	2.25584016693756	not_mentioned		not_mentioned	correct	ok	not_mentioned	released	unavailable
Haiku 4.5	imcs21	test	10617263	symptom_165	10617263	0.004436	2.25584016693756	not_mentioned		not_mentioned	correct	ok	not_mentioned	released	unavailable
Haiku 4.5	imcs21	test	10617263	symptom_166	10617263	0.004436	2.25584016693756	not_mentioned		not_mentioned	correct	ok	not_mentioned	released	unavailable
Haiku 4.5	imcs21	test	10617263	symptom_167	10617263	0.004436	2.25584016693756	not_mentioned		not_mentioned	correct	ok	not_mentioned	released	unavailable
Haiku 4.5	imcs21	test	10617263	symptom_168	10617263	0.004436	2.25584016693756	not_mentioned		not_mentioned	correct	ok	not_mentioned	released	unavailable
Haiku 4.5	imcs21	test	10617263	symptom_169	10617263	0.004436	2.25584016693756	not_mentioned		not_mentioned	correct	ok	not_mentioned	released	unavailable
Haiku 4.5	imcs21	test	10617263	symptom_170	10617263	0.004436	2.25584016693756	not_mentioned		not_mentioned	correct	ok	not_mentioned	released	unavailable
Haiku 4.5	imcs21	test	10617263	symptom_171	10617263	0.004436	2.25584016693756	not_mentioned		not_mentioned	correct	ok	not_mentioned	released	unavailable
Haiku 4.5	imcs21	test	10617263	symptom_172	10617263	0.004436	2.25584016693756	not_mentioned		not_mentioned	correct	ok	not_mentioned	released	unavailable
Haiku 4.5	imcs21	test	10617263	symptom_173	10617263	0.004436	2.25584016693756	not_mentioned		not_mentioned	correct	ok	not_mentioned	released	unavailable
Haiku 4.5	imcs21	test	10617263	symptom_174	10617263	0.004436	2.25584016693756	not_mentioned		not_mentioned	correct	ok	not_mentioned	released	unavailable
Haiku 4.5	imcs21	test	10617263	symptom_175	10617263	0.004436	2.25584016693756	not_mentioned		not_mentioned	correct	ok	not_mentioned	released	unavailable
Haiku 4.5	imcs21	test	10617263	symptom_176	10617263	0.004436	2.25584016693756	not_mentioned		not_mentioned	correct	ok	not_mentioned	released	unavailable
Haiku 4.5	imcs21	test	10617263	symptom_177	10617263	0.004436	2.25584016693756	not_mentioned		not_mentioned	correct	ok	not_mentioned	released	unavailable
Haiku 4.5	imcs21	test	10617263	symptom_178	10617263	0.004436	2.25584016693756	not_mentioned		not_mentioned	correct	ok	not_mentioned	released	unavailable
Haiku 4.5	imcs21	test	10617263	symptom_179	10617263	0.004436	2.25584016693756	not_mentioned		not_mentioned	correct	ok	not_mentioned	released	unavailable
Haiku 4.5	imcs21	test	10617263	symptom_180	10617263	0.004436	2.25584016693756	not_mentioned		not_mentioned	correct	ok	not_mentioned	released	unavailable
Haiku 4.5	imcs21	test	10617263	symptom_181	10617263	0.004436	2.25584016693756	not_mentioned		not_mentioned	correct	ok	not_mentioned	released	unavailable
Haiku 4.5	imcs21	test	10617263	symptom_182	10617263	0.004436	2.25584016693756	not_mentioned		not_mentioned	correct	ok	not_mentioned	released	unavailable
Haiku 4.5	imcs21	test	10617263	symptom_183	10617263	0.004436	2.25584016693756	not_mentioned		not_mentioned	correct	ok	not_mentioned	released	unavailable
Haiku 4.5	imcs21	test	10617263	symptom_184	10617263	0.004436	2.25584016693756	not_mentioned		not_mentioned	correct	ok	not_mentioned	released	unavailable
Haiku 4.5	imcs21	test	10617263	symptom_185	10617263	0.004436	2.25584016693756	not_mentioned		not_mentioned	correct	ok	not_mentioned	released	unavailable
Haiku 4.5	imcs21	test	10617263	symptom_186	10617263	0.004436	2.25584016693756	not_mentioned		not_mentioned	correct	ok	not_mentioned	released	unavailable
Haiku 4.5	imcs21	test	10617263	symptom_187	10617263	0.004436	2.25584016693756	not_mentioned		not_mentioned	correct	ok	not_mentioned	released	unavailable
Haiku 4.5	imcs21	test	10617263	symptom_188	10617263	0.004436	2.25584016693756	not_mentioned		not_mentioned	correct	ok	not_mentioned	released	unavailable
Haiku 4.5	imcs21	test	10617263	symptom_189	10617263	0.004436	2.25584016693756	not_mentioned		not_mentioned	correct	ok	not_mentioned	released	unavailable
Haiku 4.5	imcs21	test	10617263	symptom_190	10617263	0.004436	2.25584016693756	not_mentioned		not_mentioned	correct	ok	not_mentioned	released	unavailable
Haiku 4.5	imcs21	test	10617263	symptom_191	10617263	0.004436	2.25584016693756	not_mentioned		not_mentioned	correct	ok	not_mentioned	released	unavailable
Haiku 4.5	imcs21	test	10617263	symptom_192	10617263	0.004436	2.25584016693756	not_mentioned		not_mentioned	correct	ok	not_mentioned	released	unavailable
Haiku 4.5	imcs21	test	10617263	symptom_193	10617263	0.004436	2.25584016693756	not_mentioned		not_mentioned	correct	ok	not_mentioned	released	unavailable
Haiku 4.5	imcs21	test	10617263	symptom_194	10617263	0.004436	2.25584016693756	not_mentioned		not_mentioned	correct	ok	not_mentioned	released	unavailable
Haiku 4.5	imcs21	test	10617263	symptom_195	10617263	0.004436	2.25584016693756	not_mentioned		not_mentioned	correct	ok	not_mentioned	released	unavailable
Haiku 4.5	imcs21	test	10617263	symptom_196	10617263	0.004436	2.25584016693756	not_mentioned		not_mentioned	correct	ok	not_mentioned	released	unavailable
Haiku 4.5	imcs21	test	10617263	symptom_197	10617263	0.004436	2.25584016693756	not_mentioned		not_mentioned	correct	ok	not_mentioned	released	unavailable
Haiku 4.5	imcs21	test	10617263	symptom_198	10617263	0.004436	2.25584016693756	not_mentioned		not_mentioned	correct	ok	not_mentioned	released	unavailable
Haiku 4.5	imcs21	test	10617263	symptom_199	10617263	0.004436	2.25584016693756	not_mentioned		not_mentioned	correct	ok	not_mentioned	released	unavailable
Haiku 4.5	imcs21	test	10617263	symptom_200	10617263	0.004436	2.25584016693756	not_mentioned		not_mentioned	correct	ok	not_mentioned	released	unavailable
Haiku 4.5	imcs21	test	10617263	symptom_201	10617263	0.004436	2.25584016693756	not_mentioned		not_mentioned	correct	ok	not_mentioned	released	unavailable
Haiku 4.5	imcs21	test	10617263	symptom_202	10617263	0.004436	2.25584016693756	not_mentioned		not_mentioned	correct	ok	not_mentioned	released	unavailable
Haiku 4.5	imcs21	test	10617263	symptom_203	10617263	0.004436	2.25584016693756	not_mentioned		not_mentioned	correct	ok	not_mentioned	released	unavailable
Haiku 4.5	imcs21	test	10617263	symptom_204	10617263	0.004436	2.25584016693756	not_mentioned		not_mentioned	correct	ok	not_mentioned	released	unavailable
Haiku 4.5	imcs21	test	10617263	symptom_205	10617263	0.004436	2.25584016693756	not_mentioned		not_mentioned	correct	ok	not_mentioned	released	unavailable
Haiku 4.5	imcs21	test	10617263	symptom_206	10617263	0.004436	2.25584016693756	not_mentioned		not_mentioned	correct	ok	not_mentioned	released	unavailable
Haiku 4.5	imcs21	test	10617263	symptom_207	10617263	0.004436	2.25584016693756	not_mentioned		not_mentioned	correct	ok	not_mentioned	released	unavailable
Haiku 4.5	imcs21	test	10617263	symptom_208	10617263	0.004436	2.25584016693756	not_mentioned		not_mentioned	correct	ok	not_mentioned	released	unavailable
Haiku 4.5	imcs21	test	10617263	symptom_209	10617263	0.004436	2.25584016693756	not_mentioned		not_mentioned	correct	ok	not_mentioned	released	unavailable
Haiku 4.5	imcs21	test	10617263	symptom_210	10617263	0.004436	2.25584016693756	not_mentioned		not_mentioned	correct	ok	not_mentioned	released	unavailable
Haiku 4.5	imcs21	test	10617263	symptom_211	10617263	0.004436	2.25584016693756	not_mentioned		not_mentioned	correct	ok	not_mentioned	released	unavailable
Haiku 4.5	imcs21	test	10617263	symptom_212	10617263	0.004436	2.25584016693756	not_mentioned		not_mentioned	correct	ok	not_mentioned	released	unavailable
Haiku 4.5	imcs21	test	10617263	symptom_213	10617263	0.004436	2.25584016693756	not_mentioned		not_mentioned	correct	ok	not_mentioned	released	unavailable
Haiku 4.5	imcs21	test	10617263	symptom_214	10617263	0.004436	2.25584016693756	not_mentioned		not_mentioned	correct	ok	not_mentioned	released	unavailable
Haiku 4.5	imcs21	test	10617263	symptom_215	10617263	0.004436	2.25584016693756	not_mentioned		not_mentioned	correct	ok	not_mentioned	released	unavailable
Haiku 4.5	imcs21	test	10617263	symptom_216	10617263	0.004436	2.25584016693756	not_mentioned		not_mentioned	correct	ok	not_mentioned	released	unavailable
Haiku 4.5	imcs21	test	10617263	symptom_217	10617263	0.004436	2.25584016693756	not_mentioned		not_mentioned	correct	ok	not_mentioned	released	unavailable
Haiku 4.5	imcs21	test	10617263	symptom_218	10617263	0.004436	2.25584016693756	not_mentioned		not_mentioned	correct	ok	not_mentioned	released	unavailable
Haiku 4.5	imcs21	test	10617263	symptom_219	10617263	0.004436	2.25584016693756	not_mentioned		not_mentioned	correct	ok	not_mentioned	released	unavailable
Haiku 4.5	imcs21	test	10617263	symptom_220	10617263	0.004436	2.25584016693756	not_mentioned		not_mentioned	correct	ok	not_mentioned	released	unavailable
Haiku 4.5	imcs21	test	10617263	symptom_221	10617263	0.004436	2.25584016693756	not_mentioned		not_mentioned	correct	ok	not_mentioned	released	unavailable
Haiku 4.5	imcs21	test	10617263	symptom_222	10617263	0.004436	2.25584016693756	not_mentioned		not_mentioned	correct	ok	not_mentioned	released	unavailable
Haiku 4.5	imcs21	test	10617263	symptom_223	10617263	0.004436	2.25584016693756	not_mentioned		not_mentioned	correct	ok	not_mentioned	released	unavailable
Haiku 4.5	imcs21	test	10617263	symptom_224	10617263	0.004436	2.25584016693756	not_mentioned		not_mentioned	correct	ok	not_mentioned	released	unavailable
Haiku 4.5	imcs21	test	10617263	symptom_225	10617263	0.004436	2.25584016693756	not_mentioned		not_mentioned	correct	ok	not_mentioned	released	unavailable
Haiku 4.5	imcs21	test	10617263	symptom_226	10617263	0.004436	2.25584016693756	not_mentioned		not_mentioned	correct	ok	not_mentioned	released	unavailable
Haiku 4.5	imcs21	test	10617263	symptom_227	10617263	0.004436	2.25584016693756	not_mentioned		not_mentioned	correct	ok	not_mentioned	released	unavailable
Haiku 4.5	imcs21	test	10617263	symptom_228	10617263	0.004436	2.25584016693756	not_mentioned		not_mentioned	correct	ok	not_mentioned	released	unavailable
Haiku 4.5	imcs21	test	10617263	symptom_229	10617263	0.004436	2.25584016693756	not_mentioned		not_mentioned	correct	ok	not_mentioned	released	unavailable
Haiku 4.5	imcs21	test	10617263	symptom_230	10617263	0.004436	2.25584016693756	not_mentioned		not_mentioned	correct	ok	not_mentioned	released	unavailable
Haiku 4.5	imcs21	test	10617263	symptom_231	10617263	0.004436	2.25584016693756	not_mentioned		not_mentioned	correct	ok	not_mentioned	released	unavailable
Haiku 4.5	imcs21	test	10617263	symptom_232	10617263	0.004436	2.25584016693756	not_mentioned		not_mentioned	correct	ok	not_mentioned	released	unavailable
Haiku 4.5	imcs21	test	10617263	symptom_233	10617263	0.004436	2.25584016693756	not_mentioned		not_mentioned	correct	ok	not_mentioned	released	unavailable
Haiku 4.5	imcs21	test	10617263	symptom_234	10617263	0.004436	2.25584016693756	not_mentioned		not_mentioned	correct	ok	not_mentioned	released	unavailable
Haiku 4.5	imcs21	test	10617263	symptom_235	10617263	0.004436	2.25584016693756	not_mentioned		not_mentioned	correct	ok	not_mentioned	released	unavailable
Haiku 4.5	imcs21	test	10617263	symptom_236	10617263	0.004436	2.25584016693756	not_mentioned		not_mentioned	correct	ok	not_mentioned	released	unavailable
Haiku 4.5	imcs21	test	10617263	symptom_237	10617263	0.004436	2.25584016693756	not_mentioned		not_mentioned	correct	ok	not_mentioned	released	unavailable
Haiku 4.5	imcs21	test	10617263	symptom_238	10617263	0.004436	2.25584016693756	not_mentioned		not_mentioned	correct	ok	not_mentioned	released	unavailable
Haiku 4.5	imcs21	test	10617263	symptom_239	10617263	0.004436	2.25584016693756	not_mentioned		not_mentioned	correct	ok	not_mentioned	released	unavailable
Haiku 4.5	imcs21	test	10617263	symptom_240	10617263	0.004436	2.25584016693756	not_mentioned		not_mentioned	correct	ok	not_mentioned	released	unavailable
Haiku 4.5	imcs21	test	10617263	symptom_241	10617263	0.004436	2.25584016693756	not_mentioned		not_mentioned	correct	ok	not_mentioned	released	unavailable
Haiku 4.5	imcs21	test	10617263	symptom_242	10617263	0.004436	2.25584016693756	not_mentioned		not_mentioned	correct	ok	not_mentioned	released	unavailable
Haiku 4.5	imcs21	test	10617263	symptom_243	10617263	0.004436	2.25584016693756	not_mentioned		not_mentioned	correct	ok	not_mentioned	released	unavailable
Haiku 4.5	imcs21	test	10617263	symptom_244	10617263	0.004436	2.25584016693756	not_mentioned		not_mentioned	correct	ok	not_mentioned	released	unavailable
Haiku 4.5	imcs21	test	10617263	symptom_245	10617263	0.004436	2.25584016693756	not_mentioned		not_mentioned	correct	ok	not_mentioned	released	unavailable
Haiku 4.5	imcs21	test	10617263	symptom_246	10617263	0.004436	2.25584016693756	not_mentioned		not_mentioned	correct	ok	not_mentioned	released	unavailable
Haiku 4.5	imcs21	test	10617263	symptom_247	10617263	0.004436	2.25584016693756	not_mentioned		not_mentioned	correct	ok	not_mentioned	released	unavailable
Haiku 4.5	imcs21	test	10617263	symptom_248	10617263	0.004436	2.25584016693756	not_mentioned		not_mentioned	correct	ok	not_mentioned	released	unavailable
Haiku 4.5	imcs21	test	10617263	symptom_249	10617263	0.004436	2.25584016693756	not_mentioned		not_mentioned	correct	ok	not_mentioned	released	unavailable
Haiku 4.5	imcs21	test	10617263	symptom_250	10617263	0.004436	2.25584016693756	not_mentioned		not_mentioned	correct	ok	not_mentioned	released	unavailable
Haiku 4.5	imcs21	test	10617263	symptom_251	10617263	0.004436	2.25584016693756	not_mentioned		not_mentioned	correct	ok	not_mentioned	released	unavailable
Haiku 4.5	imcs21	test	10617263	symptom_252	10617263	0.004436	2.25584016693756	not_mentioned		not_mentioned	correct	ok	not_mentioned	released	unavailable
Haiku 4.5	imcs21	test	10617263	symptom_253	10617263	0.004436	2.25584016693756	not_mentioned		not_mentioned	correct	ok	not_mentioned	released	unavailable
Haiku 4.5	imcs21	test	10617263	symptom_254	10617263	0.004436	2.25584016693756	not_mentioned		not_mentioned	correct	ok	not_mentioned	released	unavailable
Haiku 4.5	imcs21	test	10617263	symptom_255	10617263	0.004436	2.25584016693756	not_mentioned		not_mentioned	correct	ok	not_mentioned	released	unavailable
Haiku 4.5	imcs21	test	10617263	symptom_256	10617263	0.004436	2.25584016693756	not_mentioned		not_mentioned	correct	ok	not_mentioned	released	unavailable
Haiku 4.5	imcs21	test	10617263	symptom_257	10617263	0.004436	2.25584016693756	not_mentioned		not_mentioned	correct	ok	not_mentioned	released	unavailable
Haiku 4.5	imcs21	test	10617263	symptom_258	10617263	0.004436	2.25584016693756	not_mentioned		not_mentioned	correct	ok	not_mentioned	released	unavailable
Haiku 4.5	imcs21	test	10617263	symptom_259	10617263	0.004436	2.25584016693756	not_mentioned		not_mentioned	correct	ok	not_mentioned	released	unavailable
Haiku 4.5	imcs21	test	10617263	symptom_260	10617263	0.004436	2.25584016693756	not_mentioned		not_mentioned	correct	ok	not_mentioned	released	unavailable
Haiku 4.5	imcs21	test	10617263	symptom_261	10617263	0.004436	2.25584016693756	not_mentioned		not_mentioned	correct	ok	not_mentioned	released	unavailable
Haiku 4.5	imcs21	test	10617263	symptom_262	10617263	0.004436	2.25584016693756	not_mentioned		not_mentioned	correct	ok	not_mentioned	released	unavailable
Haiku 4.5	imcs21	test	10617263	symptom_263	10617263	0.004436	2.25584016693756	not_mentioned		not_mentioned	correct	ok	not_mentioned	released	unavailable
Haiku 4.5	imcs21	test	10617263	symptom_264	10617263	0.004436	2.25584016693756	not_mentioned		not_mentioned	correct	ok	not_mentioned	released	unavailable
Haiku 4.5	imcs21	test	10617263	symptom_265	10617263	0.004436	2.25584016693756	not_mentioned		not_mentioned	correct	ok	not_mentioned	released	unavailable
Haiku 4.5	imcs21	test	10617263	symptom_266	10617263	0.004436	2.25584016693756	not_mentioned		not_mentioned	correct	ok	not_mentioned	released	unavailable
Haiku 4.5	imcs21	test	10617263	symptom_267	10617263	0.004436	2.25584016693756	not_mentioned		not_mentioned	correct	ok	not_mentioned	released	unavailable
Haiku 4.5	imcs21	test	10617263	symptom_268	10617263	0.004436	2.25584016693756	not_mentioned		not_mentioned	correct	ok	not_mentioned	released	unavailable
Haiku 4.5	imcs21	test	10617263	symptom_269	10617263	0.004436	2.25584016693756	not_mentioned		not_mentioned	correct	ok	not_mentioned	released	unavailable
Haiku 4.5	imcs21	test	10617263	symptom_270	10617263	0.004436	2.25584016693756	not_mentioned		not_mentioned	correct	ok	not_mentioned	released	unavailable
Haiku 4.5	imcs21	test	10617263	symptom_271	10617263	0.004436	2.25584016693756	not_mentioned		not_mentioned	correct	ok	not_mentioned	released	unavailable
Haiku 4.5	imcs21	test	10617263	symptom_272	10617263	0.004436	2.25584016693756	not_mentioned		not_mentioned	correct	ok	not_mentioned	released	unavailable
Haiku 4.5	imcs21	test	10617263	symptom_273	10617263	0.004436	2.25584016693756	not_mentioned		not_mentioned	correct	ok	not_mentioned	released	unavailable
Haiku 4.5	imcs21	test	10617263	symptom_274	10617263	0.004436	2.25584016693756	not_mentioned		not_mentioned	correct	ok	not_mentioned	released	unavailable
Haiku 4.5	imcs21	test	10617263	symptom_275	10617263	0.004436	2.25584016693756	not_mentioned		not_mentioned	correct	ok	not_mentioned	released	unavailable
Haiku 4.5	imcs21	test	10617263	symptom_276	10617263	0.004436	2.25584016693756	not_mentioned		not_mentioned	correct	ok	not_mentioned	released	unavailable
Haiku 4.5	imcs21	test	10617263	symptom_277	10617263	0.004436	2.25584016693756	not_mentioned		not_mentioned	correct	ok	not_mentioned	released	unavailable
Haiku 4.5	imcs21	test	10617263	symptom_278	10617263	0.004436	2.25584016693756	not_mentioned		not_mentioned	correct	ok	not_mentioned	released	unavailable
Haiku 4.5	imcs21	test	10617263	symptom_279	10617263	0.004436	2.25584016693756	not_mentioned		not_mentioned	correct	ok	not_mentioned	released	unavailable
Haiku 4.5	imcs21	test	10617263	symptom_280	10617263	0.004436	2.25584016693756	not_mentioned		not_mentioned	correct	ok	not_mentioned	released	unavailable
Haiku 4.5	imcs21	test	10617263	symptom_281	10617263	0.004436	2.25584016693756	not_mentioned		not_mentioned	correct	ok	not_mentioned	released	unavailable
Haiku 4.5	imcs21	test	10617263	symptom_282	10617263	0.004436	2.25584016693756	not_mentioned		not_mentioned	correct	ok	not_mentioned	released	unavailable
Haiku 4.5	imcs21	test	10617263	symptom_283	10617263	0.004436	2.25584016693756	not_mentioned		not_mentioned	correct	ok	not_mentioned	released	unavailable
Haiku 4.5	imcs21	test	10617263	symptom_284	10617263	0.004436	2.25584016693756	not_mentioned		not_mentioned	correct	ok	not_mentioned	released	unavailable
Haiku 4.5	imcs21	test	10617263	symptom_285	10617263	0.004436	2.25584016693756	not_mentioned		not_mentioned	correct	ok	not_mentioned	released	unavailable
Haiku 4.5	imcs21	test	10617263	symptom_286	10617263	0.004436	2.25584016693756	not_mentioned		not_mentioned	correct	ok	not_mentioned	released	unavailable
Haiku 4.5	imcs21	test	10617263	symptom_287	10617263	0.004436	2.25584016693756	not_mentioned		not_mentioned	correct	ok	not_mentioned	released	unavailable
Haiku 4.5	imcs21	test	10617263	symptom_288	10617263	0.004436	2.25584016693756	not_mentioned		not_mentioned	correct	ok	not_mentioned	released	unavailable
Haiku 4.5	imcs21	test	10617263	symptom_289	10617263	0.004436	2.25584016693756	not_mentioned		not_mentioned	correct	ok	not_mentioned	released	unavailable
Haiku 4.5	imcs21	test	10617263	symptom_290	10617263	0.004436	2.25584016693756	not_mentioned		not_mentioned	correct	ok	not_mentioned	released	unavailable
Haiku 4.5	imcs21	test	10617263	symptom_291	10617263	0.004436	2.25584016693756	not_mentioned		not_mentioned	correct	ok	not_mentioned	released	unavailable
Haiku 4.5	imcs21	test	10617263	symptom_292	10617263	0.004436	2.25584016693756	not_mentioned		not_mentioned	correct	ok	not_mentioned	released	unavailable
Haiku 4.5	imcs21	test	10617263	symptom_293	10617263	0.004436	2.25584016693756	not_mentioned		not_mentioned	correct	ok	not_mentioned	released	unavailable
Haiku 4.5	imcs21	test	10617263	symptom_294	10617263	0.004436	2.25584016693756	not_mentioned		not_mentioned	correct	ok	not_mentioned	released	unavailable
Haiku 4.5	imcs21	test	10617263	symptom_295	10617263	0.004436	2.25584016693756	not_mentioned		not_mentioned	correct	ok	not_mentioned	released	unavailable
Haiku 4.5	imcs21	test	10617263	symptom_296	10617263	0.004436	2.25584016693756	not_mentioned		not_mentioned	correct	ok	not_mentioned	released	unavailable
Haiku 4.5	imcs21	test	10617263	symptom_297	10617263	0.004436	2.25584016693756	not_mentioned		not_mentioned	correct	ok	not_mentioned	released	unavailable
Haiku 4.5	imcs21	test	10617263	symptom_298	10617263	0.004436	2.25584016693756	not_mentioned		not_mentioned	correct	ok	not_mentioned	released	unavailable
Haiku 4.5	imcs21	test	10617263	symptom_299	10617263	0.004436	2.25584016693756	not_mentioned		not_mentioned	correct	ok	not_mentioned	released	unavailable
Haiku 4.5	imcs21	test	10617263	symptom_300	10617263	0.004436	2.25584016693756	not_mentioned		not_mentioned	correct	ok	not_mentioned	released	unavailable
Haiku 4.5	imcs21	test	10617263	symptom_301	10617263	0.004436	2.25584016693756	not_mentioned		not_mentioned	correct	ok	not_mentioned	released	unavailable
Haiku 4.5	imcs21	test	10617263	symptom_302	10617263	0.004436	2.25584016693756	not_mentioned		not_mentioned	correct	ok	not_mentioned	released	unavailable
Haiku 4.5	imcs21	test	10617263	symptom_303	10617263	0.004436	2.25584016693756	not_mentioned		not_mentioned	correct	ok	not_mentioned	released	unavailable
Haiku 4.5	imcs21	test	10617263	symptom_304	10617263	0.004436	2.25584016693756	not_mentioned		not_mentioned	correct	ok	not_mentioned	released	unavailable
Haiku 4.5	imcs21	test	10617263	symptom_305	10617263	0.004436	2.25584016693756	not_mentioned		not_mentioned	correct	ok	not_mentioned	released	unavailable
Haiku 4.5	imcs21	test	10617263	symptom_306	10617263	0.004436	2.25584016693756	not_mentioned		not_mentioned	correct	ok	not_mentioned	released	unavailable
Haiku 4.5	imcs21	test	10617263	symptom_307	10617263	0.004436	2.25584016693756	not_mentioned		not_mentioned	correct	ok	not_mentioned	released	unavailable
Haiku 4.5	imcs21	test	10617263	symptom_308	10617263	0.004436	2.25584016693756	not_mentioned		not_mentioned	correct	ok	not_mentioned	released	unavailable
Haiku 4.5	imcs21	test	10617263	symptom_309	10617263	0.004436	2.25584016693756	not_mentioned		not_mentioned	correct	ok	not_mentioned	released	unavailable
Haiku 4.5	imcs21	test	10617263	symptom_310	10617263	0.004436	2.25584016693756	not_mentioned		not_mentioned	correct	ok	not_mentioned	released	unavailable
Haiku 4.5	imcs21	test	10617263	symptom_311	10617263	0.004436	2.25584016693756	not_mentioned		not_mentioned	correct	ok	not_mentioned	released	unavailable
Haiku 4.5	imcs21	test	10617263	symptom_312	10617263	0.004436	2.25584016693756	not_mentioned		not_mentioned	correct	ok	not_mentioned	released	unavailable
Haiku 4.5	imcs21	test	10617263	symptom_313	10617263	0.004436	2.25584016693756	not_mentioned		not_mentioned	correct	ok	not_mentioned	released	unavailable
Haiku 4.5	imcs21	test	10617263	symptom_314	10617263	0.004436	2.25584016693756	not_mentioned		not_mentioned	correct	ok	not_mentioned	released	unavailable
Haiku 4.5	imcs21	test	10617263	symptom_315	10617263	0.004436	2.25584016693756	not_mentioned		not_mentioned	correct	ok	not_mentioned	released	unavailable
Haiku 4.5	imcs21	test	10617263	symptom_316	10617263	0.004436	2.25584016693756	not_mentioned		not_mentioned	correct	ok	not_mentioned	released	unavailable
Haiku 4.5	imcs21	test	10617263	symptom_317	10617263	0.004436	2.25584016693756	not_mentioned		not_mentioned	correct	ok	not_mentioned	released	unavailable
Haiku 4.5	imcs21	test	10617263	symptom_318	10617263	0.004436	2.25584016693756	not_mentioned		not_mentioned	correct	ok	not_mentioned	released	unavailable
Haiku 4.5	imcs21	test	10617263	symptom_319	10617263	0.004436	2.25584016693756	not_mentioned		not_mentioned	correct	ok	not_mentioned	released	unavailable
Haiku 4.5	imcs21	test	10617263	symptom_320	10617263	0.004436	2.25584016693756	not_mentioned		not_mentioned	correct	ok	not_mentioned	released	unavailable
Haiku 4.5	imcs21	test	10617263	symptom_321	10617263	0.004436	2.25584016693756	not_mentioned		not_mentioned	correct	ok	not_mentioned	released	unavailable
Haiku 4.5	imcs21	test	10617263	symptom_322	10617263	0.004436	2.25584016693756	not_mentioned		not_mentioned	correct	ok	not_mentioned	released	unavailable
Haiku 4.5	imcs21	test	10617263	symptom_323	10617263	0.004436	2.25584016693756	not_mentioned		not_mentioned	correct	ok	not_mentioned	released	unavailable
Haiku 4.5	imcs21	test	10617263	symptom_324	10617263	0.004436	2.25584016693756	not_mentioned		not_mentioned	correct	ok	not_mentioned	released	unavailable
Haiku 4.5	imcs21	test	10617263	symptom_325	10617263	0.004436	2.25584016693756	not_mentioned		not_mentioned	correct	ok	not_mentioned	released	unavailable
Haiku 4.5	imcs21	test	10617263	symptom_326	10617263	0.004436	2.25584016693756	not_mentioned		not_mentioned	correct	ok	not_mentioned	released	unavailable
Haiku 4.5	imcs21	test	10617263	symptom_327	10617263	0.004436	2.25584016693756	not_mentioned		not_mentioned	correct	ok	not_mentioned	released	unavailable
Haiku 4.5	imcs21	test	10617263	symptom_328	10617263	0.004436	2.25584016693756	not_mentioned		not_mentioned	correct	ok	not_mentioned	released	unavailable
Haiku 4.5	imcs21	test	10617263	symptom_329	10617263	0.004436	2.25584016693756	not_mentioned		not_mentioned	correct	ok	not_mentioned	released	unavailable
Haiku 4.5	imcs21	test	10617263	symptom_330	10617263	0.004436	2.25584016693756	not_mentioned		not_mentioned	correct	ok	not_mentioned	released	unavailable
Haiku 4.5	imcs21	test	10618309	symptom_000	10618309	0.004033	2.102352083893493	not_mentioned		not_mentioned	correct	ok	not_mentioned	released	unavailable
Haiku 4.5	imcs21	test	10618309	symptom_001	10618309	0.004033	2.102352083893493	positive	0.95	positive	correct	ok	positive	released	reported_percentage
Haiku 4.5	imcs21	test	10618309	symptom_002	10618309	0.004033	2.102352083893493	not_mentioned		positive	incorrect	ok	positive	released	unavailable
Haiku 4.5	imcs21	test	10618309	symptom_003	10618309	0.004033	2.102352083893493	not_mentioned		not_mentioned	correct	ok	not_mentioned	released	unavailable
Haiku 4.5	imcs21	test	10618309	symptom_004	10618309	0.004033	2.102352083893493	not_mentioned		not_mentioned	correct	ok	not_mentioned	released	unavailable
Haiku 4.5	imcs21	test	10618309	symptom_005	10618309	0.004033	2.102352083893493	not_mentioned		not_mentioned	correct	ok	not_mentioned	released	unavailable
Haiku 4.5	imcs21	test	10618309	symptom_006	10618309	0.004033	2.102352083893493	not_mentioned		not_mentioned	correct	ok	not_mentioned	released	unavailable
Haiku 4.5	imcs21	test	10618309	symptom_007	10618309	0.004033	2.102352083893493	positive	0.9	positive	correct	ok	positive	released	reported_percentage
Haiku 4.5	imcs21	test	10618309	symptom_008	10618309	0.004033	2.102352083893493	not_mentioned		not_mentioned	correct	ok	not_mentioned	released	unavailable
Haiku 4.5	imcs21	test	10618309	symptom_009	10618309	0.004033	2.102352083893493	not_mentioned		uncertain	incorrect	ok	uncertain	released	unavailable
Haiku 4.5	imcs21	test	10618309	symptom_010	10618309	0.004033	2.102352083893493	not_mentioned		not_mentioned	correct	ok	not_mentioned	released	unavailable
Haiku 4.5	imcs21	test	10618309	symptom_011	10618309	0.004033	2.102352083893493	not_mentioned		not_mentioned	correct	ok	not_mentioned	released	unavailable
Haiku 4.5	imcs21	test	10618309	symptom_012	10618309	0.004033	2.102352083893493	not_mentioned		not_mentioned	correct	ok	not_mentioned	released	unavailable
Haiku 4.5	imcs21	test	10618309	symptom_013	10618309	0.004033	2.102352083893493	not_mentioned		not_mentioned	correct	ok	not_mentioned	released	unavailable
Haiku 4.5	imcs21	test	10618309	symptom_014	10618309	0.004033	2.102352083893493	uncertain	0.7	not_mentioned	incorrect	ok	not_mentioned	released	reported_percentage
Haiku 4.5	imcs21	test	10618309	symptom_015	10618309	0.004033	2.102352083893493	not_mentioned		not_mentioned	correct	ok	not_mentioned	released	unavailable
Haiku 4.5	imcs21	test	10618309	symptom_016	10618309	0.004033	2.102352083893493	not_mentioned		not_mentioned	correct	ok	not_mentioned	released	unavailable
Haiku 4.5	imcs21	test	10618309	symptom_017	10618309	0.004033	2.102352083893493	not_mentioned		not_mentioned	correct	ok	not_mentioned	released	unavailable
Haiku 4.5	imcs21	test	10618309	symptom_018	10618309	0.004033	2.102352083893493	not_mentioned		not_mentioned	correct	ok	not_mentioned	released	unavailable
Haiku 4.5	imcs21	test	10618309	symptom_019	10618309	0.004033	2.102352083893493	not_mentioned		not_mentioned	correct	ok	not_mentioned	released	unavailable
Haiku 4.5	imcs21	test	10618309	symptom_020	10618309	0.004033	2.102352083893493	not_mentioned		not_mentioned	correct	ok	not_mentioned	released	unavailable
Haiku 4.5	imcs21	test	10618309	symptom_021	10618309	0.004033	2.102352083893493	not_mentioned		not_mentioned	correct	ok	not_mentioned	released	unavailable
Haiku 4.5	imcs21	test	10618309	symptom_022	10618309	0.004033	2.102352083893493	not_mentioned		not_mentioned	correct	ok	not_mentioned	released	unavailable
Haiku 4.5	imcs21	test	10618309	symptom_023	10618309	0.004033	2.102352083893493	not_mentioned		not_mentioned	correct	ok	not_mentioned	released	unavailable
Haiku 4.5	imcs21	test	10618309	symptom_024	10618309	0.004033	2.102352083893493	not_mentioned		not_mentioned	correct	ok	not_mentioned	released	unavailable
Haiku 4.5	imcs21	test	10618309	symptom_025	10618309	0.004033	2.102352083893493	not_mentioned		not_mentioned	correct	ok	not_mentioned	released	unavailable
Haiku 4.5	imcs21	test	10618309	symptom_026	10618309	0.004033	2.102352083893493	not_mentioned		not_mentioned	correct	ok	not_mentioned	released	unavailable
Haiku 4.5	imcs21	test	10618309	symptom_027	10618309	0.004033	2.102352083893493	not_mentioned		not_mentioned	correct	ok	not_mentioned	released	unavailable
Haiku 4.5	imcs21	test	10618309	symptom_028	10618309	0.004033	2.102352083893493	not_mentioned		not_mentioned	correct	ok	not_mentioned	released	unavailable
Haiku 4.5	imcs21	test	10618309	symptom_029	10618309	0.004033	2.102352083893493	not_mentioned		not_mentioned	correct	ok	not_mentioned	released	unavailable
Haiku 4.5	imcs21	test	10618309	symptom_030	10618309	0.004033	2.102352083893493	not_mentioned		not_mentioned	correct	ok	not_mentioned	released	unavailable
Haiku 4.5	imcs21	test	10618309	symptom_031	10618309	0.004033	2.102352083893493	not_mentioned		not_mentioned	correct	ok	not_mentioned	released	unavailable
Haiku 4.5	imcs21	test	10618309	symptom_032	10618309	0.004033	2.102352083893493	not_mentioned		not_mentioned	correct	ok	not_mentioned	released	unavailable
Haiku 4.5	imcs21	test	10618309	symptom_033	10618309	0.004033	2.102352083893493	not_mentioned		not_mentioned	correct	ok	not_mentioned	released	unavailable
Haiku 4.5	imcs21	test	10618309	symptom_034	10618309	0.004033	2.102352083893493	not_mentioned		not_mentioned	correct	ok	not_mentioned	released	unavailable
Haiku 4.5	imcs21	test	10618309	symptom_035	10618309	0.004033	2.102352083893493	uncertain	0.7	uncertain	correct	ok	uncertain	released	reported_percentage
Haiku 4.5	imcs21	test	10618309	symptom_036	10618309	0.004033	2.102352083893493	not_mentioned		not_mentioned	correct	ok	not_mentioned	released	unavailable
Haiku 4.5	imcs21	test	10618309	symptom_037	10618309	0.004033	2.102352083893493	not_mentioned		not_mentioned	correct	ok	not_mentioned	released	unavailable
Haiku 4.5	imcs21	test	10618309	symptom_038	10618309	0.004033	2.102352083893493	not_mentioned		not_mentioned	correct	ok	not_mentioned	released	unavailable
Haiku 4.5	imcs21	test	10618309	symptom_039	10618309	0.004033	2.102352083893493	not_mentioned		not_mentioned	correct	ok	not_mentioned	released	unavailable
Haiku 4.5	imcs21	test	10618309	symptom_040	10618309	0.004033	2.102352083893493	not_mentioned		not_mentioned	correct	ok	not_mentioned	released	unavailable
Haiku 4.5	imcs21	test	10618309	symptom_041	10618309	0.004033	2.102352083893493	not_mentioned		not_mentioned	correct	ok	not_mentioned	released	unavailable
Haiku 4.5	imcs21	test	10618309	symptom_042	10618309	0.004033	2.102352083893493	not_mentioned		not_mentioned	correct	ok	not_mentioned	released	unavailable
Haiku 4.5	imcs21	test	10618309	symptom_043	10618309	0.004033	2.102352083893493	not_mentioned		not_mentioned	correct	ok	not_mentioned	released	unavailable
Haiku 4.5	imcs21	test	10618309	symptom_044	10618309	0.004033	2.102352083893493	uncertain	0.75	not_mentioned	incorrect	ok	not_mentioned	released	reported_percentage
Haiku 4.5	imcs21	test	10618309	symptom_045	10618309	0.004033	2.102352083893493	not_mentioned		not_mentioned	correct	ok	not_mentioned	released	unavailable
Haiku 4.5	imcs21	test	10618309	symptom_046	10618309	0.004033	2.102352083893493	not_mentioned		not_mentioned	correct	ok	not_mentioned	released	unavailable
Haiku 4.5	imcs21	test	10618309	symptom_047	10618309	0.004033	2.102352083893493	not_mentioned		not_mentioned	correct	ok	not_mentioned	released	unavailable
Haiku 4.5	imcs21	test	10618309	symptom_048	10618309	0.004033	2.102352083893493	not_mentioned		not_mentioned	correct	ok	not_mentioned	released	unavailable
Haiku 4.5	imcs21	test	10618309	symptom_049	10618309	0.004033	2.102352083893493	not_mentioned		not_mentioned	correct	ok	not_mentioned	released	unavailable
Haiku 4.5	imcs21	test	10618309	symptom_050	10618309	0.004033	2.102352083893493	not_mentioned		not_mentioned	correct	ok	not_mentioned	released	unavailable
Haiku 4.5	imcs21	test	10618309	symptom_051	10618309	0.004033	2.102352083893493	uncertain	0.6	uncertain	correct	ok	uncertain	released	reported_percentage
Haiku 4.5	imcs21	test	10618309	symptom_052	10618309	0.004033	2.102352083893493	not_mentioned		not_mentioned	correct	ok	not_mentioned	released	unavailable
Haiku 4.5	imcs21	test	10618309	symptom_053	10618309	0.004033	2.102352083893493	not_mentioned		not_mentioned	correct	ok	not_mentioned	released	unavailable
Haiku 4.5	imcs21	test	10618309	symptom_054	10618309	0.004033	2.102352083893493	not_mentioned		not_mentioned	correct	ok	not_mentioned	released	unavailable
Haiku 4.5	imcs21	test	10618309	symptom_055	10618309	0.004033	2.102352083893493	not_mentioned		not_mentioned	correct	ok	not_mentioned	released	unavailable
Haiku 4.5	imcs21	test	10618309	symptom_056	10618309	0.004033	2.102352083893493	not_mentioned		not_mentioned	correct	ok	not_mentioned	released	unavailable
Haiku 4.5	imcs21	test	10618309	symptom_057	10618309	0.004033	2.102352083893493	not_mentioned		not_mentioned	correct	ok	not_mentioned	released	unavailable
Haiku 4.5	imcs21	test	10618309	symptom_058	10618309	0.004033	2.102352083893493	not_mentioned		not_mentioned	correct	ok	not_mentioned	released	unavailable
Haiku 4.5	imcs21	test	10618309	symptom_059	10618309	0.004033	2.102352083893493	not_mentioned		not_mentioned	correct	ok	not_mentioned	released	unavailable
Haiku 4.5	imcs21	test	10618309	symptom_060	10618309	0.004033	2.102352083893493	not_mentioned		not_mentioned	correct	ok	not_mentioned	released	unavailable
Haiku 4.5	imcs21	test	10618309	symptom_061	10618309	0.004033	2.102352083893493	not_mentioned		not_mentioned	correct	ok	not_mentioned	released	unavailable
Haiku 4.5	imcs21	test	10618309	symptom_062	10618309	0.004033	2.102352083893493	not_mentioned		not_mentioned	correct	ok	not_mentioned	released	unavailable
Haiku 4.5	imcs21	test	10618309	symptom_063	10618309	0.004033	2.102352083893493	not_mentioned		not_mentioned	correct	ok	not_mentioned	released	unavailable
Haiku 4.5	imcs21	test	10618309	symptom_064	10618309	0.004033	2.102352083893493	not_mentioned		not_mentioned	correct	ok	not_mentioned	released	unavailable
Haiku 4.5	imcs21	test	10618309	symptom_065	10618309	0.004033	2.102352083893493	not_mentioned		not_mentioned	correct	ok	not_mentioned	released	unavailable
Haiku 4.5	imcs21	test	10618309	symptom_066	10618309	0.004033	2.102352083893493	not_mentioned		not_mentioned	correct	ok	not_mentioned	released	unavailable
Haiku 4.5	imcs21	test	10618309	symptom_067	10618309	0.004033	2.102352083893493	not_mentioned		not_mentioned	correct	ok	not_mentioned	released	unavailable
Haiku 4.5	imcs21	test	10618309	symptom_068	10618309	0.004033	2.102352083893493	not_mentioned		not_mentioned	correct	ok	not_mentioned	released	unavailable
Haiku 4.5	imcs21	test	10618309	symptom_069	10618309	0.004033	2.102352083893493	not_mentioned		not_mentioned	correct	ok	not_mentioned	released	unavailable
Haiku 4.5	imcs21	test	10618309	symptom_070	10618309	0.004033	2.102352083893493	not_mentioned		not_mentioned	correct	ok	not_mentioned	released	unavailable
Haiku 4.5	imcs21	test	10618309	symptom_071	10618309	0.004033	2.102352083893493	not_mentioned		not_mentioned	correct	ok	not_mentioned	released	unavailable
Haiku 4.5	imcs21	test	10618309	symptom_072	10618309	0.004033	2.102352083893493	not_mentioned		not_mentioned	correct	ok	not_mentioned	released	unavailable
Haiku 4.5	imcs21	test	10618309	symptom_073	10618309	0.004033	2.102352083893493	not_mentioned		not_mentioned	correct	ok	not_mentioned	released	unavailable
Haiku 4.5	imcs21	test	10618309	symptom_074	10618309	0.004033	2.102352083893493	not_mentioned		not_mentioned	correct	ok	not_mentioned	released	unavailable
Haiku 4.5	imcs21	test	10618309	symptom_075	10618309	0.004033	2.102352083893493	not_mentioned		not_mentioned	correct	ok	not_mentioned	released	unavailable
Haiku 4.5	imcs21	test	10618309	symptom_076	10618309	0.004033	2.102352083893493	not_mentioned		not_mentioned	correct	ok	not_mentioned	released	unavailable
Haiku 4.5	imcs21	test	10618309	symptom_077	10618309	0.004033	2.102352083893493	not_mentioned		not_mentioned	correct	ok	not_mentioned	released	unavailable
Haiku 4.5	imcs21	test	10618309	symptom_078	10618309	0.004033	2.102352083893493	not_mentioned		not_mentioned	correct	ok	not_mentioned	released	unavailable
Haiku 4.5	imcs21	test	10618309	symptom_079	10618309	0.004033	2.102352083893493	not_mentioned		not_mentioned	correct	ok	not_mentioned	released	unavailable
Haiku 4.5	imcs21	test	10618309	symptom_080	10618309	0.004033	2.102352083893493	not_mentioned		not_mentioned	correct	ok	not_mentioned	released	unavailable
Haiku 4.5	imcs21	test	10618309	symptom_081	10618309	0.004033	2.102352083893493	not_mentioned		not_mentioned	correct	ok	not_mentioned	released	unavailable
Haiku 4.5	imcs21	test	10618309	symptom_082	10618309	0.004033	2.102352083893493	not_mentioned		not_mentioned	correct	ok	not_mentioned	released	unavailable
Haiku 4.5	imcs21	test	10618309	symptom_083	10618309	0.004033	2.102352083893493	not_mentioned		not_mentioned	correct	ok	not_mentioned	released	unavailable
Haiku 4.5	imcs21	test	10618309	symptom_084	10618309	0.004033	2.102352083893493	not_mentioned		not_mentioned	correct	ok	not_mentioned	released	unavailable
Haiku 4.5	imcs21	test	10618309	symptom_085	10618309	0.004033	2.102352083893493	not_mentioned		not_mentioned	correct	ok	not_mentioned	released	unavailable
Haiku 4.5	imcs21	test	10618309	symptom_086	10618309	0.004033	2.102352083893493	not_mentioned		not_mentioned	correct	ok	not_mentioned	released	unavailable
Haiku 4.5	imcs21	test	10618309	symptom_087	10618309	0.004033	2.102352083893493	not_mentioned		not_mentioned	correct	ok	not_mentioned	released	unavailable
Haiku 4.5	imcs21	test	10618309	symptom_088	10618309	0.004033	2.102352083893493	not_mentioned		not_mentioned	correct	ok	not_mentioned	released	unavailable
Haiku 4.5	imcs21	test	10618309	symptom_089	10618309	0.004033	2.102352083893493	not_mentioned		not_mentioned	correct	ok	not_mentioned	released	unavailable
Haiku 4.5	imcs21	test	10618309	symptom_090	10618309	0.004033	2.102352083893493	not_mentioned		not_mentioned	correct	ok	not_mentioned	released	unavailable
Haiku 4.5	imcs21	test	10618309	symptom_091	10618309	0.004033	2.102352083893493	not_mentioned		not_mentioned	correct	ok	not_mentioned	released	unavailable
Haiku 4.5	imcs21	test	10618309	symptom_092	10618309	0.004033	2.102352083893493	not_mentioned		not_mentioned	correct	ok	not_mentioned	released	unavailable
Haiku 4.5	imcs21	test	10618309	symptom_093	10618309	0.004033	2.102352083893493	not_mentioned		not_mentioned	correct	ok	not_mentioned	released	unavailable
Haiku 4.5	imcs21	test	10618309	symptom_094	10618309	0.004033	2.102352083893493	not_mentioned		not_mentioned	correct	ok	not_mentioned	released	unavailable
Haiku 4.5	imcs21	test	10618309	symptom_095	10618309	0.004033	2.102352083893493	not_mentioned		not_mentioned	correct	ok	not_mentioned	released	unavailable
Haiku 4.5	imcs21	test	10618309	symptom_096	10618309	0.004033	2.102352083893493	not_mentioned		not_mentioned	correct	ok	not_mentioned	released	unavailable
Haiku 4.5	imcs21	test	10618309	symptom_097	10618309	0.004033	2.102352083893493	not_mentioned		not_mentioned	correct	ok	not_mentioned	released	unavailable
Haiku 4.5	imcs21	test	10618309	symptom_098	10618309	0.004033	2.102352083893493	not_mentioned		not_mentioned	correct	ok	not_mentioned	released	unavailable
Haiku 4.5	imcs21	test	10618309	symptom_099	10618309	0.004033	2.102352083893493	not_mentioned		not_mentioned	correct	ok	not_mentioned	released	unavailable
Haiku 4.5	imcs21	test	10618309	symptom_100	10618309	0.004033	2.102352083893493	not_mentioned		not_mentioned	correct	ok	not_mentioned	released	unavailable
Haiku 4.5	imcs21	test	10618309	symptom_101	10618309	0.004033	2.102352083893493	not_mentioned		not_mentioned	correct	ok	not_mentioned	released	unavailable
Haiku 4.5	imcs21	test	10618309	symptom_102	10618309	0.004033	2.102352083893493	not_mentioned		not_mentioned	correct	ok	not_mentioned	released	unavailable
Haiku 4.5	imcs21	test	10618309	symptom_103	10618309	0.004033	2.102352083893493	not_mentioned		not_mentioned	correct	ok	not_mentioned	released	unavailable
Haiku 4.5	imcs21	test	10618309	symptom_104	10618309	0.004033	2.102352083893493	not_mentioned		not_mentioned	correct	ok	not_mentioned	released	unavailable
Haiku 4.5	imcs21	test	10618309	symptom_105	10618309	0.004033	2.102352083893493	not_mentioned		not_mentioned	correct	ok	not_mentioned	released	unavailable
Haiku 4.5	imcs21	test	10618309	symptom_106	10618309	0.004033	2.102352083893493	not_mentioned		not_mentioned	correct	ok	not_mentioned	released	unavailable
Haiku 4.5	imcs21	test	10618309	symptom_107	10618309	0.004033	2.102352083893493	not_mentioned		not_mentioned	correct	ok	not_mentioned	released	unavailable
Haiku 4.5	imcs21	test	10618309	symptom_108	10618309	0.004033	2.102352083893493	not_mentioned		not_mentioned	correct	ok	not_mentioned	released	unavailable
Haiku 4.5	imcs21	test	10618309	symptom_109	10618309	0.004033	2.102352083893493	not_mentioned		not_mentioned	correct	ok	not_mentioned	released	unavailable
Haiku 4.5	imcs21	test	10618309	symptom_110	10618309	0.004033	2.102352083893493	not_mentioned		not_mentioned	correct	ok	not_mentioned	released	unavailable
Haiku 4.5	imcs21	test	10618309	symptom_111	10618309	0.004033	2.102352083893493	not_mentioned		not_mentioned	correct	ok	not_mentioned	released	unavailable
Haiku 4.5	imcs21	test	10618309	symptom_112	10618309	0.004033	2.102352083893493	not_mentioned		not_mentioned	correct	ok	not_mentioned	released	unavailable
Haiku 4.5	imcs21	test	10618309	symptom_113	10618309	0.004033	2.102352083893493	not_mentioned		not_mentioned	correct	ok	not_mentioned	released	unavailable
Haiku 4.5	imcs21	test	10618309	symptom_114	10618309	0.004033	2.102352083893493	not_mentioned		not_mentioned	correct	ok	not_mentioned	released	unavailable
Haiku 4.5	imcs21	test	10618309	symptom_115	10618309	0.004033	2.102352083893493	not_mentioned		not_mentioned	correct	ok	not_mentioned	released	unavailable
Haiku 4.5	imcs21	test	10618309	symptom_116	10618309	0.004033	2.102352083893493	not_mentioned		not_mentioned	correct	ok	not_mentioned	released	unavailable
Haiku 4.5	imcs21	test	10618309	symptom_117	10618309	0.004033	2.102352083893493	not_mentioned		not_mentioned	correct	ok	not_mentioned	released	unavailable
Haiku 4.5	imcs21	test	10618309	symptom_118	10618309	0.004033	2.102352083893493	not_mentioned		not_mentioned	correct	ok	not_mentioned	released	unavailable
Haiku 4.5	imcs21	test	10618309	symptom_119	10618309	0.004033	2.102352083893493	not_mentioned		not_mentioned	correct	ok	not_mentioned	released	unavailable
Haiku 4.5	imcs21	test	10618309	symptom_120	10618309	0.004033	2.102352083893493	not_mentioned		not_mentioned	correct	ok	not_mentioned	released	unavailable
Haiku 4.5	imcs21	test	10618309	symptom_121	10618309	0.004033	2.102352083893493	not_mentioned		not_mentioned	correct	ok	not_mentioned	released	unavailable
Haiku 4.5	imcs21	test	10618309	symptom_122	10618309	0.004033	2.102352083893493	not_mentioned		not_mentioned	correct	ok	not_mentioned	released	unavailable
Haiku 4.5	imcs21	test	10618309	symptom_123	10618309	0.004033	2.102352083893493	not_mentioned		not_mentioned	correct	ok	not_mentioned	released	unavailable
Haiku 4.5	imcs21	test	10618309	symptom_124	10618309	0.004033	2.102352083893493	not_mentioned		not_mentioned	correct	ok	not_mentioned	released	unavailable
Haiku 4.5	imcs21	test	10618309	symptom_125	10618309	0.004033	2.102352083893493	not_mentioned		not_mentioned	correct	ok	not_mentioned	released	unavailable
Haiku 4.5	imcs21	test	10618309	symptom_126	10618309	0.004033	2.102352083893493	not_mentioned		not_mentioned	correct	ok	not_mentioned	released	unavailable
Haiku 4.5	imcs21	test	10618309	symptom_127	10618309	0.004033	2.102352083893493	not_mentioned		not_mentioned	correct	ok	not_mentioned	released	unavailable
Haiku 4.5	imcs21	test	10618309	symptom_128	10618309	0.004033	2.102352083893493	not_mentioned		not_mentioned	correct	ok	not_mentioned	released	unavailable
Haiku 4.5	imcs21	test	10618309	symptom_129	10618309	0.004033	2.102352083893493	not_mentioned		not_mentioned	correct	ok	not_mentioned	released	unavailable
Haiku 4.5	imcs21	test	10618309	symptom_130	10618309	0.004033	2.102352083893493	not_mentioned		not_mentioned	correct	ok	not_mentioned	released	unavailable
Haiku 4.5	imcs21	test	10618309	symptom_131	10618309	0.004033	2.102352083893493	not_mentioned		not_mentioned	correct	ok	not_mentioned	released	unavailable
Haiku 4.5	imcs21	test	10618309	symptom_132	10618309	0.004033	2.102352083893493	not_mentioned		not_mentioned	correct	ok	not_mentioned	released	unavailable
Haiku 4.5	imcs21	test	10618309	symptom_133	10618309	0.004033	2.102352083893493	not_mentioned		not_mentioned	correct	ok	not_mentioned	released	unavailable
Haiku 4.5	imcs21	test	10618309	symptom_134	10618309	0.004033	2.102352083893493	not_mentioned		not_mentioned	correct	ok	not_mentioned	released	unavailable
Haiku 4.5	imcs21	test	10618309	symptom_135	10618309	0.004033	2.102352083893493	not_mentioned		not_mentioned	correct	ok	not_mentioned	released	unavailable
Haiku 4.5	imcs21	test	10618309	symptom_136	10618309	0.004033	2.102352083893493	not_mentioned		not_mentioned	correct	ok	not_mentioned	released	unavailable
Haiku 4.5	imcs21	test	10618309	symptom_137	10618309	0.004033	2.102352083893493	not_mentioned		not_mentioned	correct	ok	not_mentioned	released	unavailable
Haiku 4.5	imcs21	test	10618309	symptom_138	10618309	0.004033	2.102352083893493	not_mentioned		not_mentioned	correct	ok	not_mentioned	released	unavailable
Haiku 4.5	imcs21	test	10618309	symptom_139	10618309	0.004033	2.102352083893493	not_mentioned		not_mentioned	correct	ok	not_mentioned	released	unavailable
Haiku 4.5	imcs21	test	10618309	symptom_140	10618309	0.004033	2.102352083893493	not_mentioned		not_mentioned	correct	ok	not_mentioned	released	unavailable
Haiku 4.5	imcs21	test	10618309	symptom_141	10618309	0.004033	2.102352083893493	not_mentioned		not_mentioned	correct	ok	not_mentioned	released	unavailable
Haiku 4.5	imcs21	test	10618309	symptom_142	10618309	0.004033	2.102352083893493	not_mentioned		not_mentioned	correct	ok	not_mentioned	released	unavailable
Haiku 4.5	imcs21	test	10618309	symptom_143	10618309	0.004033	2.102352083893493	not_mentioned		not_mentioned	correct	ok	not_mentioned	released	unavailable
Haiku 4.5	imcs21	test	10618309	symptom_144	10618309	0.004033	2.102352083893493	not_mentioned		not_mentioned	correct	ok	not_mentioned	released	unavailable
Haiku 4.5	imcs21	test	10618309	symptom_145	10618309	0.004033	2.102352083893493	not_mentioned		not_mentioned	correct	ok	not_mentioned	released	unavailable
Haiku 4.5	imcs21	test	10618309	symptom_146	10618309	0.004033	2.102352083893493	not_mentioned		not_mentioned	correct	ok	not_mentioned	released	unavailable
Haiku 4.5	imcs21	test	10618309	symptom_147	10618309	0.004033	2.102352083893493	not_mentioned		not_mentioned	correct	ok	not_mentioned	released	unavailable
Haiku 4.5	imcs21	test	10618309	symptom_148	10618309	0.004033	2.102352083893493	not_mentioned		not_mentioned	correct	ok	not_mentioned	released	unavailable
Haiku 4.5	imcs21	test	10618309	symptom_149	10618309	0.004033	2.102352083893493	not_mentioned		not_mentioned	correct	ok	not_mentioned	released	unavailable
Haiku 4.5	imcs21	test	10618309	symptom_150	10618309	0.004033	2.102352083893493	not_mentioned		not_mentioned	correct	ok	not_mentioned	released	unavailable
Haiku 4.5	imcs21	test	10618309	symptom_151	10618309	0.004033	2.102352083893493	positive	0.75	not_mentioned	incorrect	ok	not_mentioned	released	reported_percentage
Haiku 4.5	imcs21	test	10618309	symptom_152	10618309	0.004033	2.102352083893493	not_mentioned		not_mentioned	correct	ok	not_mentioned	released	unavailable
Haiku 4.5	imcs21	test	10618309	symptom_153	10618309	0.004033	2.102352083893493	not_mentioned		not_mentioned	correct	ok	not_mentioned	released	unavailable
Haiku 4.5	imcs21	test	10618309	symptom_154	10618309	0.004033	2.102352083893493	not_mentioned		not_mentioned	correct	ok	not_mentioned	released	unavailable
Haiku 4.5	imcs21	test	10618309	symptom_155	10618309	0.004033	2.102352083893493	not_mentioned		not_mentioned	correct	ok	not_mentioned	released	unavailable
Haiku 4.5	imcs21	test	10618309	symptom_156	10618309	0.004033	2.102352083893493	not_mentioned		not_mentioned	correct	ok	not_mentioned	released	unavailable
Haiku 4.5	imcs21	test	10618309	symptom_157	10618309	0.004033	2.102352083893493	not_mentioned		not_mentioned	correct	ok	not_mentioned	released	unavailable
Haiku 4.5	imcs21	test	10618309	symptom_158	10618309	0.004033	2.102352083893493	not_mentioned		not_mentioned	correct	ok	not_mentioned	released	unavailable
Haiku 4.5	imcs21	test	10618309	symptom_159	10618309	0.004033	2.102352083893493	not_mentioned		not_mentioned	correct	ok	not_mentioned	released	unavailable
Haiku 4.5	imcs21	test	10618309	symptom_160	10618309	0.004033	2.102352083893493	not_mentioned		not_mentioned	correct	ok	not_mentioned	released	unavailable
Haiku 4.5	imcs21	test	10618309	symptom_161	10618309	0.004033	2.102352083893493	not_mentioned		not_mentioned	correct	ok	not_mentioned	released	unavailable
Haiku 4.5	imcs21	test	10618309	symptom_162	10618309	0.004033	2.102352083893493	not_mentioned		not_mentioned	correct	ok	not_mentioned	released	unavailable
Haiku 4.5	imcs21	test	10618309	symptom_163	10618309	0.004033	2.102352083893493	not_mentioned		not_mentioned	correct	ok	not_mentioned	released	unavailable
Haiku 4.5	imcs21	test	10618309	symptom_164	10618309	0.004033	2.102352083893493	not_mentioned		not_mentioned	correct	ok	not_mentioned	released	unavailable
Haiku 4.5	imcs21	test	10618309	symptom_165	10618309	0.004033	2.102352083893493	not_mentioned		not_mentioned	correct	ok	not_mentioned	released	unavailable
Haiku 4.5	imcs21	test	10618309	symptom_166	10618309	0.004033	2.102352083893493	not_mentioned		not_mentioned	correct	ok	not_mentioned	released	unavailable
Haiku 4.5	imcs21	test	10618309	symptom_167	10618309	0.004033	2.102352083893493	not_mentioned		not_mentioned	correct	ok	not_mentioned	released	unavailable
Haiku 4.5	imcs21	test	10618309	symptom_168	10618309	0.004033	2.102352083893493	not_mentioned		not_mentioned	correct	ok	not_mentioned	released	unavailable
Haiku 4.5	imcs21	test	10618309	symptom_169	10618309	0.004033	2.102352083893493	not_mentioned		not_mentioned	correct	ok	not_mentioned	released	unavailable
Haiku 4.5	imcs21	test	10618309	symptom_170	10618309	0.004033	2.102352083893493	not_mentioned		not_mentioned	correct	ok	not_mentioned	released	unavailable
Haiku 4.5	imcs21	test	10618309	symptom_171	10618309	0.004033	2.102352083893493	not_mentioned		not_mentioned	correct	ok	not_mentioned	released	unavailable
Haiku 4.5	imcs21	test	10618309	symptom_172	10618309	0.004033	2.102352083893493	not_mentioned		not_mentioned	correct	ok	not_mentioned	released	unavailable
Haiku 4.5	imcs21	test	10618309	symptom_173	10618309	0.004033	2.102352083893493	not_mentioned		not_mentioned	correct	ok	not_mentioned	released	unavailable
Haiku 4.5	imcs21	test	10618309	symptom_174	10618309	0.004033	2.102352083893493	not_mentioned		not_mentioned	correct	ok	not_mentioned	released	unavailable
Haiku 4.5	imcs21	test	10618309	symptom_175	10618309	0.004033	2.102352083893493	not_mentioned		not_mentioned	correct	ok	not_mentioned	released	unavailable
Haiku 4.5	imcs21	test	10618309	symptom_176	10618309	0.004033	2.102352083893493	not_mentioned		not_mentioned	correct	ok	not_mentioned	released	unavailable
Haiku 4.5	imcs21	test	10618309	symptom_177	10618309	0.004033	2.102352083893493	not_mentioned		not_mentioned	correct	ok	not_mentioned	released	unavailable
Haiku 4.5	imcs21	test	10618309	symptom_178	10618309	0.004033	2.102352083893493	not_mentioned		not_mentioned	correct	ok	not_mentioned	released	unavailable
Haiku 4.5	imcs21	test	10618309	symptom_179	10618309	0.004033	2.102352083893493	not_mentioned		not_mentioned	correct	ok	not_mentioned	released	unavailable
Haiku 4.5	imcs21	test	10618309	symptom_180	10618309	0.004033	2.102352083893493	not_mentioned		not_mentioned	correct	ok	not_mentioned	released	unavailable
Haiku 4.5	imcs21	test	10618309	symptom_181	10618309	0.004033	2.102352083893493	not_mentioned		not_mentioned	correct	ok	not_mentioned	released	unavailable
Haiku 4.5	imcs21	test	10618309	symptom_182	10618309	0.004033	2.102352083893493	not_mentioned		not_mentioned	correct	ok	not_mentioned	released	unavailable
Haiku 4.5	imcs21	test	10618309	symptom_183	10618309	0.004033	2.102352083893493	not_mentioned		not_mentioned	correct	ok	not_mentioned	released	unavailable
Haiku 4.5	imcs21	test	10618309	symptom_184	10618309	0.004033	2.102352083893493	not_mentioned		not_mentioned	correct	ok	not_mentioned	released	unavailable
Haiku 4.5	imcs21	test	10618309	symptom_185	10618309	0.004033	2.102352083893493	not_mentioned		not_mentioned	correct	ok	not_mentioned	released	unavailable
Haiku 4.5	imcs21	test	10618309	symptom_186	10618309	0.004033	2.102352083893493	not_mentioned		not_mentioned	correct	ok	not_mentioned	released	unavailable
Haiku 4.5	imcs21	test	10618309	symptom_187	10618309	0.004033	2.102352083893493	not_mentioned		not_mentioned	correct	ok	not_mentioned	released	unavailable
Haiku 4.5	imcs21	test	10618309	symptom_188	10618309	0.004033	2.102352083893493	not_mentioned		not_mentioned	correct	ok	not_mentioned	released	unavailable
Haiku 4.5	imcs21	test	10618309	symptom_189	10618309	0.004033	2.102352083893493	not_mentioned		not_mentioned	correct	ok	not_mentioned	released	unavailable
Haiku 4.5	imcs21	test	10618309	symptom_190	10618309	0.004033	2.102352083893493	not_mentioned		not_mentioned	correct	ok	not_mentioned	released	unavailable
Haiku 4.5	imcs21	test	10618309	symptom_191	10618309	0.004033	2.102352083893493	not_mentioned		not_mentioned	correct	ok	not_mentioned	released	unavailable
Haiku 4.5	imcs21	test	10618309	symptom_192	10618309	0.004033	2.102352083893493	not_mentioned		not_mentioned	correct	ok	not_mentioned	released	unavailable
Haiku 4.5	imcs21	test	10618309	symptom_193	10618309	0.004033	2.102352083893493	not_mentioned		not_mentioned	correct	ok	not_mentioned	released	unavailable
Haiku 4.5	imcs21	test	10618309	symptom_194	10618309	0.004033	2.102352083893493	not_mentioned		not_mentioned	correct	ok	not_mentioned	released	unavailable
Haiku 4.5	imcs21	test	10618309	symptom_195	10618309	0.004033	2.102352083893493	not_mentioned		not_mentioned	correct	ok	not_mentioned	released	unavailable
Haiku 4.5	imcs21	test	10618309	symptom_196	10618309	0.004033	2.102352083893493	not_mentioned		not_mentioned	correct	ok	not_mentioned	released	unavailable
Haiku 4.5	imcs21	test	10618309	symptom_197	10618309	0.004033	2.102352083893493	not_mentioned		not_mentioned	correct	ok	not_mentioned	released	unavailable
Haiku 4.5	imcs21	test	10618309	symptom_198	10618309	0.004033	2.102352083893493	not_mentioned		not_mentioned	correct	ok	not_mentioned	released	unavailable
Haiku 4.5	imcs21	test	10618309	symptom_199	10618309	0.004033	2.102352083893493	not_mentioned		not_mentioned	correct	ok	not_mentioned	released	unavailable
Haiku 4.5	imcs21	test	10618309	symptom_200	10618309	0.004033	2.102352083893493	not_mentioned		not_mentioned	correct	ok	not_mentioned	released	unavailable
Haiku 4.5	imcs21	test	10618309	symptom_201	10618309	0.004033	2.102352083893493	not_mentioned		not_mentioned	correct	ok	not_mentioned	released	unavailable
Haiku 4.5	imcs21	test	10618309	symptom_202	10618309	0.004033	2.102352083893493	not_mentioned		not_mentioned	correct	ok	not_mentioned	released	unavailable
Haiku 4.5	imcs21	test	10618309	symptom_203	10618309	0.004033	2.102352083893493	not_mentioned		not_mentioned	correct	ok	not_mentioned	released	unavailable
Haiku 4.5	imcs21	test	10618309	symptom_204	10618309	0.004033	2.102352083893493	not_mentioned		not_mentioned	correct	ok	not_mentioned	released	unavailable
Haiku 4.5	imcs21	test	10618309	symptom_205	10618309	0.004033	2.102352083893493	not_mentioned		not_mentioned	correct	ok	not_mentioned	released	unavailable
Haiku 4.5	imcs21	test	10618309	symptom_206	10618309	0.004033	2.102352083893493	not_mentioned		not_mentioned	correct	ok	not_mentioned	released	unavailable
Haiku 4.5	imcs21	test	10618309	symptom_207	10618309	0.004033	2.102352083893493	not_mentioned		not_mentioned	correct	ok	not_mentioned	released	unavailable
Haiku 4.5	imcs21	test	10618309	symptom_208	10618309	0.004033	2.102352083893493	not_mentioned		not_mentioned	correct	ok	not_mentioned	released	unavailable
Haiku 4.5	imcs21	test	10618309	symptom_209	10618309	0.004033	2.102352083893493	not_mentioned		not_mentioned	correct	ok	not_mentioned	released	unavailable
Haiku 4.5	imcs21	test	10618309	symptom_210	10618309	0.004033	2.102352083893493	not_mentioned		not_mentioned	correct	ok	not_mentioned	released	unavailable
Haiku 4.5	imcs21	test	10618309	symptom_211	10618309	0.004033	2.102352083893493	not_mentioned		not_mentioned	correct	ok	not_mentioned	released	unavailable
Haiku 4.5	imcs21	test	10618309	symptom_212	10618309	0.004033	2.102352083893493	not_mentioned		not_mentioned	correct	ok	not_mentioned	released	unavailable
Haiku 4.5	imcs21	test	10618309	symptom_213	10618309	0.004033	2.102352083893493	not_mentioned		not_mentioned	correct	ok	not_mentioned	released	unavailable
Haiku 4.5	imcs21	test	10618309	symptom_214	10618309	0.004033	2.102352083893493	not_mentioned		not_mentioned	correct	ok	not_mentioned	released	unavailable
Haiku 4.5	imcs21	test	10618309	symptom_215	10618309	0.004033	2.102352083893493	not_mentioned		not_mentioned	correct	ok	not_mentioned	released	unavailable
Haiku 4.5	imcs21	test	10618309	symptom_216	10618309	0.004033	2.102352083893493	not_mentioned		not_mentioned	correct	ok	not_mentioned	released	unavailable
Haiku 4.5	imcs21	test	10618309	symptom_217	10618309	0.004033	2.102352083893493	not_mentioned		not_mentioned	correct	ok	not_mentioned	released	unavailable
Haiku 4.5	imcs21	test	10618309	symptom_218	10618309	0.004033	2.102352083893493	not_mentioned		not_mentioned	correct	ok	not_mentioned	released	unavailable
Haiku 4.5	imcs21	test	10618309	symptom_219	10618309	0.004033	2.102352083893493	not_mentioned		not_mentioned	correct	ok	not_mentioned	released	unavailable
Haiku 4.5	imcs21	test	10618309	symptom_220	10618309	0.004033	2.102352083893493	not_mentioned		not_mentioned	correct	ok	not_mentioned	released	unavailable
Haiku 4.5	imcs21	test	10618309	symptom_221	10618309	0.004033	2.102352083893493	not_mentioned		not_mentioned	correct	ok	not_mentioned	released	unavailable
Haiku 4.5	imcs21	test	10618309	symptom_222	10618309	0.004033	2.102352083893493	not_mentioned		not_mentioned	correct	ok	not_mentioned	released	unavailable
Haiku 4.5	imcs21	test	10618309	symptom_223	10618309	0.004033	2.102352083893493	not_mentioned		not_mentioned	correct	ok	not_mentioned	released	unavailable
Haiku 4.5	imcs21	test	10618309	symptom_224	10618309	0.004033	2.102352083893493	not_mentioned		not_mentioned	correct	ok	not_mentioned	released	unavailable
Haiku 4.5	imcs21	test	10618309	symptom_225	10618309	0.004033	2.102352083893493	not_mentioned		not_mentioned	correct	ok	not_mentioned	released	unavailable
Haiku 4.5	imcs21	test	10618309	symptom_226	10618309	0.004033	2.102352083893493	not_mentioned		not_mentioned	correct	ok	not_mentioned	released	unavailable
Haiku 4.5	imcs21	test	10618309	symptom_227	10618309	0.004033	2.102352083893493	not_mentioned		not_mentioned	correct	ok	not_mentioned	released	unavailable
Haiku 4.5	imcs21	test	10618309	symptom_228	10618309	0.004033	2.102352083893493	not_mentioned		not_mentioned	correct	ok	not_mentioned	released	unavailable
Haiku 4.5	imcs21	test	10618309	symptom_229	10618309	0.004033	2.102352083893493	not_mentioned		not_mentioned	correct	ok	not_mentioned	released	unavailable
Haiku 4.5	imcs21	test	10618309	symptom_230	10618309	0.004033	2.102352083893493	not_mentioned		not_mentioned	correct	ok	not_mentioned	released	unavailable
Haiku 4.5	imcs21	test	10618309	symptom_231	10618309	0.004033	2.102352083893493	not_mentioned		not_mentioned	correct	ok	not_mentioned	released	unavailable
Haiku 4.5	imcs21	test	10618309	symptom_232	10618309	0.004033	2.102352083893493	not_mentioned		not_mentioned	correct	ok	not_mentioned	released	unavailable
Haiku 4.5	imcs21	test	10618309	symptom_233	10618309	0.004033	2.102352083893493	not_mentioned		not_mentioned	correct	ok	not_mentioned	released	unavailable
Haiku 4.5	imcs21	test	10618309	symptom_234	10618309	0.004033	2.102352083893493	not_mentioned		not_mentioned	correct	ok	not_mentioned	released	unavailable
Haiku 4.5	imcs21	test	10618309	symptom_235	10618309	0.004033	2.102352083893493	not_mentioned		not_mentioned	correct	ok	not_mentioned	released	unavailable
Haiku 4.5	imcs21	test	10618309	symptom_236	10618309	0.004033	2.102352083893493	not_mentioned		not_mentioned	correct	ok	not_mentioned	released	unavailable
Haiku 4.5	imcs21	test	10618309	symptom_237	10618309	0.004033	2.102352083893493	not_mentioned		not_mentioned	correct	ok	not_mentioned	released	unavailable
Haiku 4.5	imcs21	test	10618309	symptom_238	10618309	0.004033	2.102352083893493	not_mentioned		not_mentioned	correct	ok	not_mentioned	released	unavailable
Haiku 4.5	imcs21	test	10618309	symptom_239	10618309	0.004033	2.102352083893493	not_mentioned		not_mentioned	correct	ok	not_mentioned	released	unavailable
Haiku 4.5	imcs21	test	10618309	symptom_240	10618309	0.004033	2.102352083893493	not_mentioned		not_mentioned	correct	ok	not_mentioned	released	unavailable
Haiku 4.5	imcs21	test	10618309	symptom_241	10618309	0.004033	2.102352083893493	not_mentioned		not_mentioned	correct	ok	not_mentioned	released	unavailable
Haiku 4.5	imcs21	test	10618309	symptom_242	10618309	0.004033	2.102352083893493	not_mentioned		not_mentioned	correct	ok	not_mentioned	released	unavailable
Haiku 4.5	imcs21	test	10618309	symptom_243	10618309	0.004033	2.102352083893493	not_mentioned		not_mentioned	correct	ok	not_mentioned	released	unavailable
Haiku 4.5	imcs21	test	10618309	symptom_244	10618309	0.004033	2.102352083893493	not_mentioned		not_mentioned	correct	ok	not_mentioned	released	unavailable
Haiku 4.5	imcs21	test	10618309	symptom_245	10618309	0.004033	2.102352083893493	not_mentioned		not_mentioned	correct	ok	not_mentioned	released	unavailable
Haiku 4.5	imcs21	test	10618309	symptom_246	10618309	0.004033	2.102352083893493	not_mentioned		not_mentioned	correct	ok	not_mentioned	released	unavailable
Haiku 4.5	imcs21	test	10618309	symptom_247	10618309	0.004033	2.102352083893493	not_mentioned		not_mentioned	correct	ok	not_mentioned	released	unavailable
Haiku 4.5	imcs21	test	10618309	symptom_248	10618309	0.004033	2.102352083893493	not_mentioned		not_mentioned	correct	ok	not_mentioned	released	unavailable
Haiku 4.5	imcs21	test	10618309	symptom_249	10618309	0.004033	2.102352083893493	not_mentioned		not_mentioned	correct	ok	not_mentioned	released	unavailable
Haiku 4.5	imcs21	test	10618309	symptom_250	10618309	0.004033	2.102352083893493	not_mentioned		not_mentioned	correct	ok	not_mentioned	released	unavailable
Haiku 4.5	imcs21	test	10618309	symptom_251	10618309	0.004033	2.102352083893493	not_mentioned		not_mentioned	correct	ok	not_mentioned	released	unavailable
Haiku 4.5	imcs21	test	10618309	symptom_252	10618309	0.004033	2.102352083893493	not_mentioned		not_mentioned	correct	ok	not_mentioned	released	unavailable
Haiku 4.5	imcs21	test	10618309	symptom_253	10618309	0.004033	2.102352083893493	not_mentioned		not_mentioned	correct	ok	not_mentioned	released	unavailable
Haiku 4.5	imcs21	test	10618309	symptom_254	10618309	0.004033	2.102352083893493	not_mentioned		not_mentioned	correct	ok	not_mentioned	released	unavailable
Haiku 4.5	imcs21	test	10618309	symptom_255	10618309	0.004033	2.102352083893493	not_mentioned		not_mentioned	correct	ok	not_mentioned	released	unavailable
Haiku 4.5	imcs21	test	10618309	symptom_256	10618309	0.004033	2.102352083893493	not_mentioned		not_mentioned	correct	ok	not_mentioned	released	unavailable
Haiku 4.5	imcs21	test	10618309	symptom_257	10618309	0.004033	2.102352083893493	not_mentioned		not_mentioned	correct	ok	not_mentioned	released	unavailable
Haiku 4.5	imcs21	test	10618309	symptom_258	10618309	0.004033	2.102352083893493	not_mentioned		not_mentioned	correct	ok	not_mentioned	released	unavailable
Haiku 4.5	imcs21	test	10618309	symptom_259	10618309	0.004033	2.102352083893493	not_mentioned		not_mentioned	correct	ok	not_mentioned	released	unavailable
Haiku 4.5	imcs21	test	10618309	symptom_260	10618309	0.004033	2.102352083893493	not_mentioned		not_mentioned	correct	ok	not_mentioned	released	unavailable
Haiku 4.5	imcs21	test	10618309	symptom_261	10618309	0.004033	2.102352083893493	not_mentioned		not_mentioned	correct	ok	not_mentioned	released	unavailable
Haiku 4.5	imcs21	test	10618309	symptom_262	10618309	0.004033	2.102352083893493	not_mentioned		not_mentioned	correct	ok	not_mentioned	released	unavailable
Haiku 4.5	imcs21	test	10618309	symptom_263	10618309	0.004033	2.102352083893493	not_mentioned		not_mentioned	correct	ok	not_mentioned	released	unavailable
Haiku 4.5	imcs21	test	10618309	symptom_264	10618309	0.004033	2.102352083893493	not_mentioned		not_mentioned	correct	ok	not_mentioned	released	unavailable
Haiku 4.5	imcs21	test	10618309	symptom_265	10618309	0.004033	2.102352083893493	not_mentioned		not_mentioned	correct	ok	not_mentioned	released	unavailable
Haiku 4.5	imcs21	test	10618309	symptom_266	10618309	0.004033	2.102352083893493	not_mentioned		not_mentioned	correct	ok	not_mentioned	released	unavailable
Haiku 4.5	imcs21	test	10618309	symptom_267	10618309	0.004033	2.102352083893493	not_mentioned		not_mentioned	correct	ok	not_mentioned	released	unavailable
Haiku 4.5	imcs21	test	10618309	symptom_268	10618309	0.004033	2.102352083893493	not_mentioned		not_mentioned	correct	ok	not_mentioned	released	unavailable
Haiku 4.5	imcs21	test	10618309	symptom_269	10618309	0.004033	2.102352083893493	not_mentioned		not_mentioned	correct	ok	not_mentioned	released	unavailable
Haiku 4.5	imcs21	test	10618309	symptom_270	10618309	0.004033	2.102352083893493	not_mentioned		not_mentioned	correct	ok	not_mentioned	released	unavailable
Haiku 4.5	imcs21	test	10618309	symptom_271	10618309	0.004033	2.102352083893493	not_mentioned		not_mentioned	correct	ok	not_mentioned	released	unavailable
Haiku 4.5	imcs21	test	10618309	symptom_272	10618309	0.004033	2.102352083893493	not_mentioned		not_mentioned	correct	ok	not_mentioned	released	unavailable
Haiku 4.5	imcs21	test	10618309	symptom_273	10618309	0.004033	2.102352083893493	not_mentioned		not_mentioned	correct	ok	not_mentioned	released	unavailable
Haiku 4.5	imcs21	test	10618309	symptom_274	10618309	0.004033	2.102352083893493	not_mentioned		not_mentioned	correct	ok	not_mentioned	released	unavailable
Haiku 4.5	imcs21	test	10618309	symptom_275	10618309	0.004033	2.102352083893493	not_mentioned		not_mentioned	correct	ok	not_mentioned	released	unavailable
Haiku 4.5	imcs21	test	10618309	symptom_276	10618309	0.004033	2.102352083893493	not_mentioned		not_mentioned	correct	ok	not_mentioned	released	unavailable
Haiku 4.5	imcs21	test	10618309	symptom_277	10618309	0.004033	2.102352083893493	not_mentioned		not_mentioned	correct	ok	not_mentioned	released	unavailable
Haiku 4.5	imcs21	test	10618309	symptom_278	10618309	0.004033	2.102352083893493	not_mentioned		not_mentioned	correct	ok	not_mentioned	released	unavailable
Haiku 4.5	imcs21	test	10618309	symptom_279	10618309	0.004033	2.102352083893493	not_mentioned		not_mentioned	correct	ok	not_mentioned	released	unavailable
Haiku 4.5	imcs21	test	10618309	symptom_280	10618309	0.004033	2.102352083893493	not_mentioned		not_mentioned	correct	ok	not_mentioned	released	unavailable
Haiku 4.5	imcs21	test	10618309	symptom_281	10618309	0.004033	2.102352083893493	not_mentioned		not_mentioned	correct	ok	not_mentioned	released	unavailable
Haiku 4.5	imcs21	test	10618309	symptom_282	10618309	0.004033	2.102352083893493	not_mentioned		not_mentioned	correct	ok	not_mentioned	released	unavailable
Haiku 4.5	imcs21	test	10618309	symptom_283	10618309	0.004033	2.102352083893493	not_mentioned		not_mentioned	correct	ok	not_mentioned	released	unavailable
Haiku 4.5	imcs21	test	10618309	symptom_284	10618309	0.004033	2.102352083893493	not_mentioned		not_mentioned	correct	ok	not_mentioned	released	unavailable
Haiku 4.5	imcs21	test	10618309	symptom_285	10618309	0.004033	2.102352083893493	not_mentioned		not_mentioned	correct	ok	not_mentioned	released	unavailable
Haiku 4.5	imcs21	test	10618309	symptom_286	10618309	0.004033	2.102352083893493	not_mentioned		not_mentioned	correct	ok	not_mentioned	released	unavailable
Haiku 4.5	imcs21	test	10618309	symptom_287	10618309	0.004033	2.102352083893493	not_mentioned		not_mentioned	correct	ok	not_mentioned	released	unavailable
Haiku 4.5	imcs21	test	10618309	symptom_288	10618309	0.004033	2.102352083893493	not_mentioned		not_mentioned	correct	ok	not_mentioned	released	unavailable
Haiku 4.5	imcs21	test	10618309	symptom_289	10618309	0.004033	2.102352083893493	not_mentioned		not_mentioned	correct	ok	not_mentioned	released	unavailable
Haiku 4.5	imcs21	test	10618309	symptom_290	10618309	0.004033	2.102352083893493	not_mentioned		not_mentioned	correct	ok	not_mentioned	released	unavailable
Haiku 4.5	imcs21	test	10618309	symptom_291	10618309	0.004033	2.102352083893493	not_mentioned		not_mentioned	correct	ok	not_mentioned	released	unavailable
Haiku 4.5	imcs21	test	10618309	symptom_292	10618309	0.004033	2.102352083893493	not_mentioned		not_mentioned	correct	ok	not_mentioned	released	unavailable
Haiku 4.5	imcs21	test	10618309	symptom_293	10618309	0.004033	2.102352083893493	not_mentioned		not_mentioned	correct	ok	not_mentioned	released	unavailable
Haiku 4.5	imcs21	test	10618309	symptom_294	10618309	0.004033	2.102352083893493	not_mentioned		not_mentioned	correct	ok	not_mentioned	released	unavailable
Haiku 4.5	imcs21	test	10618309	symptom_295	10618309	0.004033	2.102352083893493	not_mentioned		not_mentioned	correct	ok	not_mentioned	released	unavailable
Haiku 4.5	imcs21	test	10618309	symptom_296	10618309	0.004033	2.102352083893493	not_mentioned		not_mentioned	correct	ok	not_mentioned	released	unavailable
Haiku 4.5	imcs21	test	10618309	symptom_297	10618309	0.004033	2.102352083893493	not_mentioned		not_mentioned	correct	ok	not_mentioned	released	unavailable
Haiku 4.5	imcs21	test	10618309	symptom_298	10618309	0.004033	2.102352083893493	not_mentioned		not_mentioned	correct	ok	not_mentioned	released	unavailable
Haiku 4.5	imcs21	test	10618309	symptom_299	10618309	0.004033	2.102352083893493	not_mentioned		not_mentioned	correct	ok	not_mentioned	released	unavailable
Haiku 4.5	imcs21	test	10618309	symptom_300	10618309	0.004033	2.102352083893493	not_mentioned		not_mentioned	correct	ok	not_mentioned	released	unavailable
Haiku 4.5	imcs21	test	10618309	symptom_301	10618309	0.004033	2.102352083893493	not_mentioned		not_mentioned	correct	ok	not_mentioned	released	unavailable
Haiku 4.5	imcs21	test	10618309	symptom_302	10618309	0.004033	2.102352083893493	not_mentioned		not_mentioned	correct	ok	not_mentioned	released	unavailable
Haiku 4.5	imcs21	test	10618309	symptom_303	10618309	0.004033	2.102352083893493	not_mentioned		not_mentioned	correct	ok	not_mentioned	released	unavailable
Haiku 4.5	imcs21	test	10618309	symptom_304	10618309	0.004033	2.102352083893493	not_mentioned		not_mentioned	correct	ok	not_mentioned	released	unavailable
Haiku 4.5	imcs21	test	10618309	symptom_305	10618309	0.004033	2.102352083893493	not_mentioned		not_mentioned	correct	ok	not_mentioned	released	unavailable
Haiku 4.5	imcs21	test	10618309	symptom_306	10618309	0.004033	2.102352083893493	not_mentioned		not_mentioned	correct	ok	not_mentioned	released	unavailable
Haiku 4.5	imcs21	test	10618309	symptom_307	10618309	0.004033	2.102352083893493	not_mentioned		not_mentioned	correct	ok	not_mentioned	released	unavailable
Haiku 4.5	imcs21	test	10618309	symptom_308	10618309	0.004033	2.102352083893493	not_mentioned		not_mentioned	correct	ok	not_mentioned	released	unavailable
Haiku 4.5	imcs21	test	10618309	symptom_309	10618309	0.004033	2.102352083893493	not_mentioned		not_mentioned	correct	ok	not_mentioned	released	unavailable
Haiku 4.5	imcs21	test	10618309	symptom_310	10618309	0.004033	2.102352083893493	not_mentioned		not_mentioned	correct	ok	not_mentioned	released	unavailable
Haiku 4.5	imcs21	test	10618309	symptom_311	10618309	0.004033	2.102352083893493	not_mentioned		not_mentioned	correct	ok	not_mentioned	released	unavailable
Haiku 4.5	imcs21	test	10618309	symptom_312	10618309	0.004033	2.102352083893493	not_mentioned		not_mentioned	correct	ok	not_mentioned	released	unavailable
Haiku 4.5	imcs21	test	10618309	symptom_313	10618309	0.004033	2.102352083893493	not_mentioned		not_mentioned	correct	ok	not_mentioned	released	unavailable
Haiku 4.5	imcs21	test	10618309	symptom_314	10618309	0.004033	2.102352083893493	not_mentioned		not_mentioned	correct	ok	not_mentioned	released	unavailable
Haiku 4.5	imcs21	test	10618309	symptom_315	10618309	0.004033	2.102352083893493	not_mentioned		not_mentioned	correct	ok	not_mentioned	released	unavailable
Haiku 4.5	imcs21	test	10618309	symptom_316	10618309	0.004033	2.102352083893493	not_mentioned		not_mentioned	correct	ok	not_mentioned	released	unavailable
Haiku 4.5	imcs21	test	10618309	symptom_317	10618309	0.004033	2.102352083893493	not_mentioned		not_mentioned	correct	ok	not_mentioned	released	unavailable
Haiku 4.5	imcs21	test	10618309	symptom_318	10618309	0.004033	2.102352083893493	not_mentioned		not_mentioned	correct	ok	not_mentioned	released	unavailable
Haiku 4.5	imcs21	test	10618309	symptom_319	10618309	0.004033	2.102352083893493	not_mentioned		not_mentioned	correct	ok	not_mentioned	released	unavailable
Haiku 4.5	imcs21	test	10618309	symptom_320	10618309	0.004033	2.102352083893493	not_mentioned		not_mentioned	correct	ok	not_mentioned	released	unavailable
Haiku 4.5	imcs21	test	10618309	symptom_321	10618309	0.004033	2.102352083893493	not_mentioned		not_mentioned	correct	ok	not_mentioned	released	unavailable
Haiku 4.5	imcs21	test	10618309	symptom_322	10618309	0.004033	2.102352083893493	not_mentioned		not_mentioned	correct	ok	not_mentioned	released	unavailable
Haiku 4.5	imcs21	test	10618309	symptom_323	10618309	0.004033	2.102352083893493	not_mentioned		not_mentioned	correct	ok	not_mentioned	released	unavailable
Haiku 4.5	imcs21	test	10618309	symptom_324	10618309	0.004033	2.102352083893493	not_mentioned		not_mentioned	correct	ok	not_mentioned	released	unavailable
Haiku 4.5	imcs21	test	10618309	symptom_325	10618309	0.004033	2.102352083893493	not_mentioned		not_mentioned	correct	ok	not_mentioned	released	unavailable
Haiku 4.5	imcs21	test	10618309	symptom_326	10618309	0.004033	2.102352083893493	not_mentioned		not_mentioned	correct	ok	not_mentioned	released	unavailable
Haiku 4.5	imcs21	test	10618309	symptom_327	10618309	0.004033	2.102352083893493	not_mentioned		not_mentioned	correct	ok	not_mentioned	released	unavailable
Haiku 4.5	imcs21	test	10618309	symptom_328	10618309	0.004033	2.102352083893493	not_mentioned		not_mentioned	correct	ok	not_mentioned	released	unavailable
Haiku 4.5	imcs21	test	10618309	symptom_329	10618309	0.004033	2.102352083893493	not_mentioned		not_mentioned	correct	ok	not_mentioned	released	unavailable
Haiku 4.5	imcs21	test	10618309	symptom_330	10618309	0.004033	2.102352083893493	not_mentioned		not_mentioned	correct	ok	not_mentioned	released	unavailable
Haiku 4.5	imcs21	test	10621320	symptom_000	10621320	0.004798	2.794104625005275			not_mentioned	incorrect	failed	not_mentioned	released	unavailable
Haiku 4.5	imcs21	test	10621320	symptom_001	10621320	0.004798	2.794104625005275			positive	incorrect	failed	positive	released	unavailable
Haiku 4.5	imcs21	test	10621320	symptom_002	10621320	0.004798	2.794104625005275			positive	incorrect	failed	positive	released	unavailable
Haiku 4.5	imcs21	test	10621320	symptom_003	10621320	0.004798	2.794104625005275			positive	incorrect	failed	positive	released	unavailable
Haiku 4.5	imcs21	test	10621320	symptom_004	10621320	0.004798	2.794104625005275			positive	incorrect	failed	positive	released	unavailable
Haiku 4.5	imcs21	test	10621320	symptom_005	10621320	0.004798	2.794104625005275			not_mentioned	incorrect	failed	not_mentioned	released	unavailable
Haiku 4.5	imcs21	test	10621320	symptom_006	10621320	0.004798	2.794104625005275			not_mentioned	incorrect	failed	not_mentioned	released	unavailable
Haiku 4.5	imcs21	test	10621320	symptom_007	10621320	0.004798	2.794104625005275			uncertain	incorrect	failed	uncertain	released	unavailable
Haiku 4.5	imcs21	test	10621320	symptom_008	10621320	0.004798	2.794104625005275			not_mentioned	incorrect	failed	not_mentioned	released	unavailable
Haiku 4.5	imcs21	test	10621320	symptom_009	10621320	0.004798	2.794104625005275			positive	incorrect	failed	positive	released	unavailable
Haiku 4.5	imcs21	test	10621320	symptom_010	10621320	0.004798	2.794104625005275			not_mentioned	incorrect	failed	not_mentioned	released	unavailable
Haiku 4.5	imcs21	test	10621320	symptom_011	10621320	0.004798	2.794104625005275			not_mentioned	incorrect	failed	not_mentioned	released	unavailable
Haiku 4.5	imcs21	test	10621320	symptom_012	10621320	0.004798	2.794104625005275			not_mentioned	incorrect	failed	not_mentioned	released	unavailable
Haiku 4.5	imcs21	test	10621320	symptom_013	10621320	0.004798	2.794104625005275			positive	incorrect	failed	positive	released	unavailable
Haiku 4.5	imcs21	test	10621320	symptom_014	10621320	0.004798	2.794104625005275			uncertain	incorrect	failed	uncertain	released	unavailable
Haiku 4.5	imcs21	test	10621320	symptom_015	10621320	0.004798	2.794104625005275			not_mentioned	incorrect	failed	not_mentioned	released	unavailable
Haiku 4.5	imcs21	test	10621320	symptom_016	10621320	0.004798	2.794104625005275			not_mentioned	incorrect	failed	not_mentioned	released	unavailable
Haiku 4.5	imcs21	test	10621320	symptom_017	10621320	0.004798	2.794104625005275			not_mentioned	incorrect	failed	not_mentioned	released	unavailable
Haiku 4.5	imcs21	test	10621320	symptom_018	10621320	0.004798	2.794104625005275			positive	incorrect	failed	positive	released	unavailable
Haiku 4.5	imcs21	test	10621320	symptom_019	10621320	0.004798	2.794104625005275			not_mentioned	incorrect	failed	not_mentioned	released	unavailable
Haiku 4.5	imcs21	test	10621320	symptom_020	10621320	0.004798	2.794104625005275			not_mentioned	incorrect	failed	not_mentioned	released	unavailable
Haiku 4.5	imcs21	test	10621320	symptom_021	10621320	0.004798	2.794104625005275			positive	incorrect	failed	positive	released	unavailable
Haiku 4.5	imcs21	test	10621320	symptom_022	10621320	0.004798	2.794104625005275			not_mentioned	incorrect	failed	not_mentioned	released	unavailable
Haiku 4.5	imcs21	test	10621320	symptom_023	10621320	0.004798	2.794104625005275			not_mentioned	incorrect	failed	not_mentioned	released	unavailable
Haiku 4.5	imcs21	test	10621320	symptom_024	10621320	0.004798	2.794104625005275			not_mentioned	incorrect	failed	not_mentioned	released	unavailable
Haiku 4.5	imcs21	test	10621320	symptom_025	10621320	0.004798	2.794104625005275			not_mentioned	incorrect	failed	not_mentioned	released	unavailable
Haiku 4.5	imcs21	test	10621320	symptom_026	10621320	0.004798	2.794104625005275			not_mentioned	incorrect	failed	not_mentioned	released	unavailable
Haiku 4.5	imcs21	test	10621320	symptom_027	10621320	0.004798	2.794104625005275			not_mentioned	incorrect	failed	not_mentioned	released	unavailable
Haiku 4.5	imcs21	test	10621320	symptom_028	10621320	0.004798	2.794104625005275			not_mentioned	incorrect	failed	not_mentioned	released	unavailable
Haiku 4.5	imcs21	test	10621320	symptom_029	10621320	0.004798	2.794104625005275			not_mentioned	incorrect	failed	not_mentioned	released	unavailable
Haiku 4.5	imcs21	test	10621320	symptom_030	10621320	0.004798	2.794104625005275			not_mentioned	incorrect	failed	not_mentioned	released	unavailable
Haiku 4.5	imcs21	test	10621320	symptom_031	10621320	0.004798	2.794104625005275			uncertain	incorrect	failed	uncertain	released	unavailable
Haiku 4.5	imcs21	test	10621320	symptom_032	10621320	0.004798	2.794104625005275			not_mentioned	incorrect	failed	not_mentioned	released	unavailable
Haiku 4.5	imcs21	test	10621320	symptom_033	10621320	0.004798	2.794104625005275			not_mentioned	incorrect	failed	not_mentioned	released	unavailable
Haiku 4.5	imcs21	test	10621320	symptom_034	10621320	0.004798	2.794104625005275			not_mentioned	incorrect	failed	not_mentioned	released	unavailable
Haiku 4.5	imcs21	test	10621320	symptom_035	10621320	0.004798	2.794104625005275			not_mentioned	incorrect	failed	not_mentioned	released	unavailable
Haiku 4.5	imcs21	test	10621320	symptom_036	10621320	0.004798	2.794104625005275			not_mentioned	incorrect	failed	not_mentioned	released	unavailable
Haiku 4.5	imcs21	test	10621320	symptom_037	10621320	0.004798	2.794104625005275			not_mentioned	incorrect	failed	not_mentioned	released	unavailable
Haiku 4.5	imcs21	test	10621320	symptom_038	10621320	0.004798	2.794104625005275			not_mentioned	incorrect	failed	not_mentioned	released	unavailable
Haiku 4.5	imcs21	test	10621320	symptom_039	10621320	0.004798	2.794104625005275			positive	incorrect	failed	positive	released	unavailable
Haiku 4.5	imcs21	test	10621320	symptom_040	10621320	0.004798	2.794104625005275			not_mentioned	incorrect	failed	not_mentioned	released	unavailable
Haiku 4.5	imcs21	test	10621320	symptom_041	10621320	0.004798	2.794104625005275			not_mentioned	incorrect	failed	not_mentioned	released	unavailable
Haiku 4.5	imcs21	test	10621320	symptom_042	10621320	0.004798	2.794104625005275			not_mentioned	incorrect	failed	not_mentioned	released	unavailable
Haiku 4.5	imcs21	test	10621320	symptom_043	10621320	0.004798	2.794104625005275			not_mentioned	incorrect	failed	not_mentioned	released	unavailable
Haiku 4.5	imcs21	test	10621320	symptom_044	10621320	0.004798	2.794104625005275			not_mentioned	incorrect	failed	not_mentioned	released	unavailable
Haiku 4.5	imcs21	test	10621320	symptom_045	10621320	0.004798	2.794104625005275			not_mentioned	incorrect	failed	not_mentioned	released	unavailable
Haiku 4.5	imcs21	test	10621320	symptom_046	10621320	0.004798	2.794104625005275			not_mentioned	incorrect	failed	not_mentioned	released	unavailable
Haiku 4.5	imcs21	test	10621320	symptom_047	10621320	0.004798	2.794104625005275			not_mentioned	incorrect	failed	not_mentioned	released	unavailable
Haiku 4.5	imcs21	test	10621320	symptom_048	10621320	0.004798	2.794104625005275			not_mentioned	incorrect	failed	not_mentioned	released	unavailable
Haiku 4.5	imcs21	test	10621320	symptom_049	10621320	0.004798	2.794104625005275			not_mentioned	incorrect	failed	not_mentioned	released	unavailable
Haiku 4.5	imcs21	test	10621320	symptom_050	10621320	0.004798	2.794104625005275			not_mentioned	incorrect	failed	not_mentioned	released	unavailable
Haiku 4.5	imcs21	test	10621320	symptom_051	10621320	0.004798	2.794104625005275			uncertain	incorrect	failed	uncertain	released	unavailable
Haiku 4.5	imcs21	test	10621320	symptom_052	10621320	0.004798	2.794104625005275			not_mentioned	incorrect	failed	not_mentioned	released	unavailable
Haiku 4.5	imcs21	test	10621320	symptom_053	10621320	0.004798	2.794104625005275			not_mentioned	incorrect	failed	not_mentioned	released	unavailable
Haiku 4.5	imcs21	test	10621320	symptom_054	10621320	0.004798	2.794104625005275			not_mentioned	incorrect	failed	not_mentioned	released	unavailable
Haiku 4.5	imcs21	test	10621320	symptom_055	10621320	0.004798	2.794104625005275			not_mentioned	incorrect	failed	not_mentioned	released	unavailable
Haiku 4.5	imcs21	test	10621320	symptom_056	10621320	0.004798	2.794104625005275			not_mentioned	incorrect	failed	not_mentioned	released	unavailable
Haiku 4.5	imcs21	test	10621320	symptom_057	10621320	0.004798	2.794104625005275			not_mentioned	incorrect	failed	not_mentioned	released	unavailable
Haiku 4.5	imcs21	test	10621320	symptom_058	10621320	0.004798	2.794104625005275			not_mentioned	incorrect	failed	not_mentioned	released	unavailable
Haiku 4.5	imcs21	test	10621320	symptom_059	10621320	0.004798	2.794104625005275			not_mentioned	incorrect	failed	not_mentioned	released	unavailable
Haiku 4.5	imcs21	test	10621320	symptom_060	10621320	0.004798	2.794104625005275			not_mentioned	incorrect	failed	not_mentioned	released	unavailable
Haiku 4.5	imcs21	test	10621320	symptom_061	10621320	0.004798	2.794104625005275			not_mentioned	incorrect	failed	not_mentioned	released	unavailable
Haiku 4.5	imcs21	test	10621320	symptom_062	10621320	0.004798	2.794104625005275			not_mentioned	incorrect	failed	not_mentioned	released	unavailable
Haiku 4.5	imcs21	test	10621320	symptom_063	10621320	0.004798	2.794104625005275			not_mentioned	incorrect	failed	not_mentioned	released	unavailable
Haiku 4.5	imcs21	test	10621320	symptom_064	10621320	0.004798	2.794104625005275			not_mentioned	incorrect	failed	not_mentioned	released	unavailable
Haiku 4.5	imcs21	test	10621320	symptom_065	10621320	0.004798	2.794104625005275			not_mentioned	incorrect	failed	not_mentioned	released	unavailable
Haiku 4.5	imcs21	test	10621320	symptom_066	10621320	0.004798	2.794104625005275			not_mentioned	incorrect	failed	not_mentioned	released	unavailable
Haiku 4.5	imcs21	test	10621320	symptom_067	10621320	0.004798	2.794104625005275			not_mentioned	incorrect	failed	not_mentioned	released	unavailable
Haiku 4.5	imcs21	test	10621320	symptom_068	10621320	0.004798	2.794104625005275			not_mentioned	incorrect	failed	not_mentioned	released	unavailable
Haiku 4.5	imcs21	test	10621320	symptom_069	10621320	0.004798	2.794104625005275			not_mentioned	incorrect	failed	not_mentioned	released	unavailable
Haiku 4.5	imcs21	test	10621320	symptom_070	10621320	0.004798	2.794104625005275			not_mentioned	incorrect	failed	not_mentioned	released	unavailable
Haiku 4.5	imcs21	test	10621320	symptom_071	10621320	0.004798	2.794104625005275			not_mentioned	incorrect	failed	not_mentioned	released	unavailable
Haiku 4.5	imcs21	test	10621320	symptom_072	10621320	0.004798	2.794104625005275			not_mentioned	incorrect	failed	not_mentioned	released	unavailable
Haiku 4.5	imcs21	test	10621320	symptom_073	10621320	0.004798	2.794104625005275			not_mentioned	incorrect	failed	not_mentioned	released	unavailable
Haiku 4.5	imcs21	test	10621320	symptom_074	10621320	0.004798	2.794104625005275			not_mentioned	incorrect	failed	not_mentioned	released	unavailable
Haiku 4.5	imcs21	test	10621320	symptom_075	10621320	0.004798	2.794104625005275			not_mentioned	incorrect	failed	not_mentioned	released	unavailable
Haiku 4.5	imcs21	test	10621320	symptom_076	10621320	0.004798	2.794104625005275			not_mentioned	incorrect	failed	not_mentioned	released	unavailable
Haiku 4.5	imcs21	test	10621320	symptom_077	10621320	0.004798	2.794104625005275			not_mentioned	incorrect	failed	not_mentioned	released	unavailable
Haiku 4.5	imcs21	test	10621320	symptom_078	10621320	0.004798	2.794104625005275			not_mentioned	incorrect	failed	not_mentioned	released	unavailable
Haiku 4.5	imcs21	test	10621320	symptom_079	10621320	0.004798	2.794104625005275			not_mentioned	incorrect	failed	not_mentioned	released	unavailable
Haiku 4.5	imcs21	test	10621320	symptom_080	10621320	0.004798	2.794104625005275			not_mentioned	incorrect	failed	not_mentioned	released	unavailable
Haiku 4.5	imcs21	test	10621320	symptom_081	10621320	0.004798	2.794104625005275			not_mentioned	incorrect	failed	not_mentioned	released	unavailable
Haiku 4.5	imcs21	test	10621320	symptom_082	10621320	0.004798	2.794104625005275			not_mentioned	incorrect	failed	not_mentioned	released	unavailable
Haiku 4.5	imcs21	test	10621320	symptom_083	10621320	0.004798	2.794104625005275			not_mentioned	incorrect	failed	not_mentioned	released	unavailable
Haiku 4.5	imcs21	test	10621320	symptom_084	10621320	0.004798	2.794104625005275			not_mentioned	incorrect	failed	not_mentioned	released	unavailable
Haiku 4.5	imcs21	test	10621320	symptom_085	10621320	0.004798	2.794104625005275			not_mentioned	incorrect	failed	not_mentioned	released	unavailable
Haiku 4.5	imcs21	test	10621320	symptom_086	10621320	0.004798	2.794104625005275			not_mentioned	incorrect	failed	not_mentioned	released	unavailable
Haiku 4.5	imcs21	test	10621320	symptom_087	10621320	0.004798	2.794104625005275			not_mentioned	incorrect	failed	not_mentioned	released	unavailable
Haiku 4.5	imcs21	test	10621320	symptom_088	10621320	0.004798	2.794104625005275			not_mentioned	incorrect	failed	not_mentioned	released	unavailable
Haiku 4.5	imcs21	test	10621320	symptom_089	10621320	0.004798	2.794104625005275			not_mentioned	incorrect	failed	not_mentioned	released	unavailable
Haiku 4.5	imcs21	test	10621320	symptom_090	10621320	0.004798	2.794104625005275			not_mentioned	incorrect	failed	not_mentioned	released	unavailable
Haiku 4.5	imcs21	test	10621320	symptom_091	10621320	0.004798	2.794104625005275			not_mentioned	incorrect	failed	not_mentioned	released	unavailable
Haiku 4.5	imcs21	test	10621320	symptom_092	10621320	0.004798	2.794104625005275			not_mentioned	incorrect	failed	not_mentioned	released	unavailable
Haiku 4.5	imcs21	test	10621320	symptom_093	10621320	0.004798	2.794104625005275			not_mentioned	incorrect	failed	not_mentioned	released	unavailable
Haiku 4.5	imcs21	test	10621320	symptom_094	10621320	0.004798	2.794104625005275			not_mentioned	incorrect	failed	not_mentioned	released	unavailable
Haiku 4.5	imcs21	test	10621320	symptom_095	10621320	0.004798	2.794104625005275			not_mentioned	incorrect	failed	not_mentioned	released	unavailable
Haiku 4.5	imcs21	test	10621320	symptom_096	10621320	0.004798	2.794104625005275			not_mentioned	incorrect	failed	not_mentioned	released	unavailable
Haiku 4.5	imcs21	test	10621320	symptom_097	10621320	0.004798	2.794104625005275			not_mentioned	incorrect	failed	not_mentioned	released	unavailable
Haiku 4.5	imcs21	test	10621320	symptom_098	10621320	0.004798	2.794104625005275			not_mentioned	incorrect	failed	not_mentioned	released	unavailable
Haiku 4.5	imcs21	test	10621320	symptom_099	10621320	0.004798	2.794104625005275			not_mentioned	incorrect	failed	not_mentioned	released	unavailable
Haiku 4.5	imcs21	test	10621320	symptom_100	10621320	0.004798	2.794104625005275			not_mentioned	incorrect	failed	not_mentioned	released	unavailable
Haiku 4.5	imcs21	test	10621320	symptom_101	10621320	0.004798	2.794104625005275			not_mentioned	incorrect	failed	not_mentioned	released	unavailable
Haiku 4.5	imcs21	test	10621320	symptom_102	10621320	0.004798	2.794104625005275			not_mentioned	incorrect	failed	not_mentioned	released	unavailable
Haiku 4.5	imcs21	test	10621320	symptom_103	10621320	0.004798	2.794104625005275			not_mentioned	incorrect	failed	not_mentioned	released	unavailable
Haiku 4.5	imcs21	test	10621320	symptom_104	10621320	0.004798	2.794104625005275			not_mentioned	incorrect	failed	not_mentioned	released	unavailable
Haiku 4.5	imcs21	test	10621320	symptom_105	10621320	0.004798	2.794104625005275			not_mentioned	incorrect	failed	not_mentioned	released	unavailable
Haiku 4.5	imcs21	test	10621320	symptom_106	10621320	0.004798	2.794104625005275			not_mentioned	incorrect	failed	not_mentioned	released	unavailable
Haiku 4.5	imcs21	test	10621320	symptom_107	10621320	0.004798	2.794104625005275			not_mentioned	incorrect	failed	not_mentioned	released	unavailable
Haiku 4.5	imcs21	test	10621320	symptom_108	10621320	0.004798	2.794104625005275			not_mentioned	incorrect	failed	not_mentioned	released	unavailable
Haiku 4.5	imcs21	test	10621320	symptom_109	10621320	0.004798	2.794104625005275			not_mentioned	incorrect	failed	not_mentioned	released	unavailable
Haiku 4.5	imcs21	test	10621320	symptom_110	10621320	0.004798	2.794104625005275			not_mentioned	incorrect	failed	not_mentioned	released	unavailable
Haiku 4.5	imcs21	test	10621320	symptom_111	10621320	0.004798	2.794104625005275			not_mentioned	incorrect	failed	not_mentioned	released	unavailable
Haiku 4.5	imcs21	test	10621320	symptom_112	10621320	0.004798	2.794104625005275			not_mentioned	incorrect	failed	not_mentioned	released	unavailable
Haiku 4.5	imcs21	test	10621320	symptom_113	10621320	0.004798	2.794104625005275			not_mentioned	incorrect	failed	not_mentioned	released	unavailable
Haiku 4.5	imcs21	test	10621320	symptom_114	10621320	0.004798	2.794104625005275			not_mentioned	incorrect	failed	not_mentioned	released	unavailable
Haiku 4.5	imcs21	test	10621320	symptom_115	10621320	0.004798	2.794104625005275			not_mentioned	incorrect	failed	not_mentioned	released	unavailable
Haiku 4.5	imcs21	test	10621320	symptom_116	10621320	0.004798	2.794104625005275			not_mentioned	incorrect	failed	not_mentioned	released	unavailable
Haiku 4.5	imcs21	test	10621320	symptom_117	10621320	0.004798	2.794104625005275			not_mentioned	incorrect	failed	not_mentioned	released	unavailable
Haiku 4.5	imcs21	test	10621320	symptom_118	10621320	0.004798	2.794104625005275			not_mentioned	incorrect	failed	not_mentioned	released	unavailable
Haiku 4.5	imcs21	test	10621320	symptom_119	10621320	0.004798	2.794104625005275			not_mentioned	incorrect	failed	not_mentioned	released	unavailable
Haiku 4.5	imcs21	test	10621320	symptom_120	10621320	0.004798	2.794104625005275			not_mentioned	incorrect	failed	not_mentioned	released	unavailable
Haiku 4.5	imcs21	test	10621320	symptom_121	10621320	0.004798	2.794104625005275			not_mentioned	incorrect	failed	not_mentioned	released	unavailable
Haiku 4.5	imcs21	test	10621320	symptom_122	10621320	0.004798	2.794104625005275			not_mentioned	incorrect	failed	not_mentioned	released	unavailable
Haiku 4.5	imcs21	test	10621320	symptom_123	10621320	0.004798	2.794104625005275			not_mentioned	incorrect	failed	not_mentioned	released	unavailable
Haiku 4.5	imcs21	test	10621320	symptom_124	10621320	0.004798	2.794104625005275			not_mentioned	incorrect	failed	not_mentioned	released	unavailable
Haiku 4.5	imcs21	test	10621320	symptom_125	10621320	0.004798	2.794104625005275			not_mentioned	incorrect	failed	not_mentioned	released	unavailable
Haiku 4.5	imcs21	test	10621320	symptom_126	10621320	0.004798	2.794104625005275			not_mentioned	incorrect	failed	not_mentioned	released	unavailable
Haiku 4.5	imcs21	test	10621320	symptom_127	10621320	0.004798	2.794104625005275			not_mentioned	incorrect	failed	not_mentioned	released	unavailable
Haiku 4.5	imcs21	test	10621320	symptom_128	10621320	0.004798	2.794104625005275			not_mentioned	incorrect	failed	not_mentioned	released	unavailable
Haiku 4.5	imcs21	test	10621320	symptom_129	10621320	0.004798	2.794104625005275			not_mentioned	incorrect	failed	not_mentioned	released	unavailable
Haiku 4.5	imcs21	test	10621320	symptom_130	10621320	0.004798	2.794104625005275			not_mentioned	incorrect	failed	not_mentioned	released	unavailable
Haiku 4.5	imcs21	test	10621320	symptom_131	10621320	0.004798	2.794104625005275			not_mentioned	incorrect	failed	not_mentioned	released	unavailable
Haiku 4.5	imcs21	test	10621320	symptom_132	10621320	0.004798	2.794104625005275			not_mentioned	incorrect	failed	not_mentioned	released	unavailable
Haiku 4.5	imcs21	test	10621320	symptom_133	10621320	0.004798	2.794104625005275			not_mentioned	incorrect	failed	not_mentioned	released	unavailable
Haiku 4.5	imcs21	test	10621320	symptom_134	10621320	0.004798	2.794104625005275			not_mentioned	incorrect	failed	not_mentioned	released	unavailable
Haiku 4.5	imcs21	test	10621320	symptom_135	10621320	0.004798	2.794104625005275			not_mentioned	incorrect	failed	not_mentioned	released	unavailable
Haiku 4.5	imcs21	test	10621320	symptom_136	10621320	0.004798	2.794104625005275			not_mentioned	incorrect	failed	not_mentioned	released	unavailable
Haiku 4.5	imcs21	test	10621320	symptom_137	10621320	0.004798	2.794104625005275			not_mentioned	incorrect	failed	not_mentioned	released	unavailable
Haiku 4.5	imcs21	test	10621320	symptom_138	10621320	0.004798	2.794104625005275			not_mentioned	incorrect	failed	not_mentioned	released	unavailable
Haiku 4.5	imcs21	test	10621320	symptom_139	10621320	0.004798	2.794104625005275			not_mentioned	incorrect	failed	not_mentioned	released	unavailable
Haiku 4.5	imcs21	test	10621320	symptom_140	10621320	0.004798	2.794104625005275			not_mentioned	incorrect	failed	not_mentioned	released	unavailable
Haiku 4.5	imcs21	test	10621320	symptom_141	10621320	0.004798	2.794104625005275			not_mentioned	incorrect	failed	not_mentioned	released	unavailable
Haiku 4.5	imcs21	test	10621320	symptom_142	10621320	0.004798	2.794104625005275			not_mentioned	incorrect	failed	not_mentioned	released	unavailable
Haiku 4.5	imcs21	test	10621320	symptom_143	10621320	0.004798	2.794104625005275			not_mentioned	incorrect	failed	not_mentioned	released	unavailable
Haiku 4.5	imcs21	test	10621320	symptom_144	10621320	0.004798	2.794104625005275			not_mentioned	incorrect	failed	not_mentioned	released	unavailable
Haiku 4.5	imcs21	test	10621320	symptom_145	10621320	0.004798	2.794104625005275			not_mentioned	incorrect	failed	not_mentioned	released	unavailable
Haiku 4.5	imcs21	test	10621320	symptom_146	10621320	0.004798	2.794104625005275			not_mentioned	incorrect	failed	not_mentioned	released	unavailable
Haiku 4.5	imcs21	test	10621320	symptom_147	10621320	0.004798	2.794104625005275			not_mentioned	incorrect	failed	not_mentioned	released	unavailable
Haiku 4.5	imcs21	test	10621320	symptom_148	10621320	0.004798	2.794104625005275			not_mentioned	incorrect	failed	not_mentioned	released	unavailable
Haiku 4.5	imcs21	test	10621320	symptom_149	10621320	0.004798	2.794104625005275			not_mentioned	incorrect	failed	not_mentioned	released	unavailable
Haiku 4.5	imcs21	test	10621320	symptom_150	10621320	0.004798	2.794104625005275			not_mentioned	incorrect	failed	not_mentioned	released	unavailable
Haiku 4.5	imcs21	test	10621320	symptom_151	10621320	0.004798	2.794104625005275			not_mentioned	incorrect	failed	not_mentioned	released	unavailable
Haiku 4.5	imcs21	test	10621320	symptom_152	10621320	0.004798	2.794104625005275			not_mentioned	incorrect	failed	not_mentioned	released	unavailable
Haiku 4.5	imcs21	test	10621320	symptom_153	10621320	0.004798	2.794104625005275			not_mentioned	incorrect	failed	not_mentioned	released	unavailable
Haiku 4.5	imcs21	test	10621320	symptom_154	10621320	0.004798	2.794104625005275			not_mentioned	incorrect	failed	not_mentioned	released	unavailable
Haiku 4.5	imcs21	test	10621320	symptom_155	10621320	0.004798	2.794104625005275			not_mentioned	incorrect	failed	not_mentioned	released	unavailable
Haiku 4.5	imcs21	test	10621320	symptom_156	10621320	0.004798	2.794104625005275			not_mentioned	incorrect	failed	not_mentioned	released	unavailable
Haiku 4.5	imcs21	test	10621320	symptom_157	10621320	0.004798	2.794104625005275			not_mentioned	incorrect	failed	not_mentioned	released	unavailable
Haiku 4.5	imcs21	test	10621320	symptom_158	10621320	0.004798	2.794104625005275			not_mentioned	incorrect	failed	not_mentioned	released	unavailable
Haiku 4.5	imcs21	test	10621320	symptom_159	10621320	0.004798	2.794104625005275			not_mentioned	incorrect	failed	not_mentioned	released	unavailable
Haiku 4.5	imcs21	test	10621320	symptom_160	10621320	0.004798	2.794104625005275			not_mentioned	incorrect	failed	not_mentioned	released	unavailable
Haiku 4.5	imcs21	test	10621320	symptom_161	10621320	0.004798	2.794104625005275			not_mentioned	incorrect	failed	not_mentioned	released	unavailable
Haiku 4.5	imcs21	test	10621320	symptom_162	10621320	0.004798	2.794104625005275			not_mentioned	incorrect	failed	not_mentioned	released	unavailable
Haiku 4.5	imcs21	test	10621320	symptom_163	10621320	0.004798	2.794104625005275			not_mentioned	incorrect	failed	not_mentioned	released	unavailable
Haiku 4.5	imcs21	test	10621320	symptom_164	10621320	0.004798	2.794104625005275			not_mentioned	incorrect	failed	not_mentioned	released	unavailable
Haiku 4.5	imcs21	test	10621320	symptom_165	10621320	0.004798	2.794104625005275			not_mentioned	incorrect	failed	not_mentioned	released	unavailable
Haiku 4.5	imcs21	test	10621320	symptom_166	10621320	0.004798	2.794104625005275			not_mentioned	incorrect	failed	not_mentioned	released	unavailable
Haiku 4.5	imcs21	test	10621320	symptom_167	10621320	0.004798	2.794104625005275			not_mentioned	incorrect	failed	not_mentioned	released	unavailable
Haiku 4.5	imcs21	test	10621320	symptom_168	10621320	0.004798	2.794104625005275			not_mentioned	incorrect	failed	not_mentioned	released	unavailable
Haiku 4.5	imcs21	test	10621320	symptom_169	10621320	0.004798	2.794104625005275			not_mentioned	incorrect	failed	not_mentioned	released	unavailable
Haiku 4.5	imcs21	test	10621320	symptom_170	10621320	0.004798	2.794104625005275			not_mentioned	incorrect	failed	not_mentioned	released	unavailable
Haiku 4.5	imcs21	test	10621320	symptom_171	10621320	0.004798	2.794104625005275			not_mentioned	incorrect	failed	not_mentioned	released	unavailable
Haiku 4.5	imcs21	test	10621320	symptom_172	10621320	0.004798	2.794104625005275			not_mentioned	incorrect	failed	not_mentioned	released	unavailable
Haiku 4.5	imcs21	test	10621320	symptom_173	10621320	0.004798	2.794104625005275			not_mentioned	incorrect	failed	not_mentioned	released	unavailable
Haiku 4.5	imcs21	test	10621320	symptom_174	10621320	0.004798	2.794104625005275			not_mentioned	incorrect	failed	not_mentioned	released	unavailable
Haiku 4.5	imcs21	test	10621320	symptom_175	10621320	0.004798	2.794104625005275			not_mentioned	incorrect	failed	not_mentioned	released	unavailable
Haiku 4.5	imcs21	test	10621320	symptom_176	10621320	0.004798	2.794104625005275			not_mentioned	incorrect	failed	not_mentioned	released	unavailable
Haiku 4.5	imcs21	test	10621320	symptom_177	10621320	0.004798	2.794104625005275			not_mentioned	incorrect	failed	not_mentioned	released	unavailable
Haiku 4.5	imcs21	test	10621320	symptom_178	10621320	0.004798	2.794104625005275			not_mentioned	incorrect	failed	not_mentioned	released	unavailable
Haiku 4.5	imcs21	test	10621320	symptom_179	10621320	0.004798	2.794104625005275			not_mentioned	incorrect	failed	not_mentioned	released	unavailable
Haiku 4.5	imcs21	test	10621320	symptom_180	10621320	0.004798	2.794104625005275			not_mentioned	incorrect	failed	not_mentioned	released	unavailable
Haiku 4.5	imcs21	test	10621320	symptom_181	10621320	0.004798	2.794104625005275			not_mentioned	incorrect	failed	not_mentioned	released	unavailable
Haiku 4.5	imcs21	test	10621320	symptom_182	10621320	0.004798	2.794104625005275			not_mentioned	incorrect	failed	not_mentioned	released	unavailable
Haiku 4.5	imcs21	test	10621320	symptom_183	10621320	0.004798	2.794104625005275			not_mentioned	incorrect	failed	not_mentioned	released	unavailable
Haiku 4.5	imcs21	test	10621320	symptom_184	10621320	0.004798	2.794104625005275			not_mentioned	incorrect	failed	not_mentioned	released	unavailable
Haiku 4.5	imcs21	test	10621320	symptom_185	10621320	0.004798	2.794104625005275			not_mentioned	incorrect	failed	not_mentioned	released	unavailable
Haiku 4.5	imcs21	test	10621320	symptom_186	10621320	0.004798	2.794104625005275			not_mentioned	incorrect	failed	not_mentioned	released	unavailable
Haiku 4.5	imcs21	test	10621320	symptom_187	10621320	0.004798	2.794104625005275			not_mentioned	incorrect	failed	not_mentioned	released	unavailable
Haiku 4.5	imcs21	test	10621320	symptom_188	10621320	0.004798	2.794104625005275			not_mentioned	incorrect	failed	not_mentioned	released	unavailable
Haiku 4.5	imcs21	test	10621320	symptom_189	10621320	0.004798	2.794104625005275			not_mentioned	incorrect	failed	not_mentioned	released	unavailable
Haiku 4.5	imcs21	test	10621320	symptom_190	10621320	0.004798	2.794104625005275			not_mentioned	incorrect	failed	not_mentioned	released	unavailable
Haiku 4.5	imcs21	test	10621320	symptom_191	10621320	0.004798	2.794104625005275			not_mentioned	incorrect	failed	not_mentioned	released	unavailable
Haiku 4.5	imcs21	test	10621320	symptom_192	10621320	0.004798	2.794104625005275			not_mentioned	incorrect	failed	not_mentioned	released	unavailable
Haiku 4.5	imcs21	test	10621320	symptom_193	10621320	0.004798	2.794104625005275			not_mentioned	incorrect	failed	not_mentioned	released	unavailable
Haiku 4.5	imcs21	test	10621320	symptom_194	10621320	0.004798	2.794104625005275			not_mentioned	incorrect	failed	not_mentioned	released	unavailable
Haiku 4.5	imcs21	test	10621320	symptom_195	10621320	0.004798	2.794104625005275			not_mentioned	incorrect	failed	not_mentioned	released	unavailable
Haiku 4.5	imcs21	test	10621320	symptom_196	10621320	0.004798	2.794104625005275			not_mentioned	incorrect	failed	not_mentioned	released	unavailable
Haiku 4.5	imcs21	test	10621320	symptom_197	10621320	0.004798	2.794104625005275			not_mentioned	incorrect	failed	not_mentioned	released	unavailable
Haiku 4.5	imcs21	test	10621320	symptom_198	10621320	0.004798	2.794104625005275			not_mentioned	incorrect	failed	not_mentioned	released	unavailable
Haiku 4.5	imcs21	test	10621320	symptom_199	10621320	0.004798	2.794104625005275			not_mentioned	incorrect	failed	not_mentioned	released	unavailable
Haiku 4.5	imcs21	test	10621320	symptom_200	10621320	0.004798	2.794104625005275			not_mentioned	incorrect	failed	not_mentioned	released	unavailable
Haiku 4.5	imcs21	test	10621320	symptom_201	10621320	0.004798	2.794104625005275			not_mentioned	incorrect	failed	not_mentioned	released	unavailable
Haiku 4.5	imcs21	test	10621320	symptom_202	10621320	0.004798	2.794104625005275			not_mentioned	incorrect	failed	not_mentioned	released	unavailable
Haiku 4.5	imcs21	test	10621320	symptom_203	10621320	0.004798	2.794104625005275			not_mentioned	incorrect	failed	not_mentioned	released	unavailable
Haiku 4.5	imcs21	test	10621320	symptom_204	10621320	0.004798	2.794104625005275			not_mentioned	incorrect	failed	not_mentioned	released	unavailable
Haiku 4.5	imcs21	test	10621320	symptom_205	10621320	0.004798	2.794104625005275			not_mentioned	incorrect	failed	not_mentioned	released	unavailable
Haiku 4.5	imcs21	test	10621320	symptom_206	10621320	0.004798	2.794104625005275			not_mentioned	incorrect	failed	not_mentioned	released	unavailable
Haiku 4.5	imcs21	test	10621320	symptom_207	10621320	0.004798	2.794104625005275			not_mentioned	incorrect	failed	not_mentioned	released	unavailable
Haiku 4.5	imcs21	test	10621320	symptom_208	10621320	0.004798	2.794104625005275			not_mentioned	incorrect	failed	not_mentioned	released	unavailable
Haiku 4.5	imcs21	test	10621320	symptom_209	10621320	0.004798	2.794104625005275			not_mentioned	incorrect	failed	not_mentioned	released	unavailable
Haiku 4.5	imcs21	test	10621320	symptom_210	10621320	0.004798	2.794104625005275			not_mentioned	incorrect	failed	not_mentioned	released	unavailable
Haiku 4.5	imcs21	test	10621320	symptom_211	10621320	0.004798	2.794104625005275			not_mentioned	incorrect	failed	not_mentioned	released	unavailable
Haiku 4.5	imcs21	test	10621320	symptom_212	10621320	0.004798	2.794104625005275			not_mentioned	incorrect	failed	not_mentioned	released	unavailable
Haiku 4.5	imcs21	test	10621320	symptom_213	10621320	0.004798	2.794104625005275			not_mentioned	incorrect	failed	not_mentioned	released	unavailable
Haiku 4.5	imcs21	test	10621320	symptom_214	10621320	0.004798	2.794104625005275			not_mentioned	incorrect	failed	not_mentioned	released	unavailable
Haiku 4.5	imcs21	test	10621320	symptom_215	10621320	0.004798	2.794104625005275			not_mentioned	incorrect	failed	not_mentioned	released	unavailable
Haiku 4.5	imcs21	test	10621320	symptom_216	10621320	0.004798	2.794104625005275			not_mentioned	incorrect	failed	not_mentioned	released	unavailable
Haiku 4.5	imcs21	test	10621320	symptom_217	10621320	0.004798	2.794104625005275			not_mentioned	incorrect	failed	not_mentioned	released	unavailable
Haiku 4.5	imcs21	test	10621320	symptom_218	10621320	0.004798	2.794104625005275			not_mentioned	incorrect	failed	not_mentioned	released	unavailable
Haiku 4.5	imcs21	test	10621320	symptom_219	10621320	0.004798	2.794104625005275			not_mentioned	incorrect	failed	not_mentioned	released	unavailable
Haiku 4.5	imcs21	test	10621320	symptom_220	10621320	0.004798	2.794104625005275			not_mentioned	incorrect	failed	not_mentioned	released	unavailable
Haiku 4.5	imcs21	test	10621320	symptom_221	10621320	0.004798	2.794104625005275			not_mentioned	incorrect	failed	not_mentioned	released	unavailable
Haiku 4.5	imcs21	test	10621320	symptom_222	10621320	0.004798	2.794104625005275			not_mentioned	incorrect	failed	not_mentioned	released	unavailable
Haiku 4.5	imcs21	test	10621320	symptom_223	10621320	0.004798	2.794104625005275			not_mentioned	incorrect	failed	not_mentioned	released	unavailable
Haiku 4.5	imcs21	test	10621320	symptom_224	10621320	0.004798	2.794104625005275			not_mentioned	incorrect	failed	not_mentioned	released	unavailable
Haiku 4.5	imcs21	test	10621320	symptom_225	10621320	0.004798	2.794104625005275			not_mentioned	incorrect	failed	not_mentioned	released	unavailable
Haiku 4.5	imcs21	test	10621320	symptom_226	10621320	0.004798	2.794104625005275			not_mentioned	incorrect	failed	not_mentioned	released	unavailable
Haiku 4.5	imcs21	test	10621320	symptom_227	10621320	0.004798	2.794104625005275			not_mentioned	incorrect	failed	not_mentioned	released	unavailable
Haiku 4.5	imcs21	test	10621320	symptom_228	10621320	0.004798	2.794104625005275			not_mentioned	incorrect	failed	not_mentioned	released	unavailable
Haiku 4.5	imcs21	test	10621320	symptom_229	10621320	0.004798	2.794104625005275			not_mentioned	incorrect	failed	not_mentioned	released	unavailable
Haiku 4.5	imcs21	test	10621320	symptom_230	10621320	0.004798	2.794104625005275			not_mentioned	incorrect	failed	not_mentioned	released	unavailable
Haiku 4.5	imcs21	test	10621320	symptom_231	10621320	0.004798	2.794104625005275			not_mentioned	incorrect	failed	not_mentioned	released	unavailable
Haiku 4.5	imcs21	test	10621320	symptom_232	10621320	0.004798	2.794104625005275			not_mentioned	incorrect	failed	not_mentioned	released	unavailable
Haiku 4.5	imcs21	test	10621320	symptom_233	10621320	0.004798	2.794104625005275			not_mentioned	incorrect	failed	not_mentioned	released	unavailable
Haiku 4.5	imcs21	test	10621320	symptom_234	10621320	0.004798	2.794104625005275			not_mentioned	incorrect	failed	not_mentioned	released	unavailable
Haiku 4.5	imcs21	test	10621320	symptom_235	10621320	0.004798	2.794104625005275			not_mentioned	incorrect	failed	not_mentioned	released	unavailable
Haiku 4.5	imcs21	test	10621320	symptom_236	10621320	0.004798	2.794104625005275			not_mentioned	incorrect	failed	not_mentioned	released	unavailable
Haiku 4.5	imcs21	test	10621320	symptom_237	10621320	0.004798	2.794104625005275			not_mentioned	incorrect	failed	not_mentioned	released	unavailable
Haiku 4.5	imcs21	test	10621320	symptom_238	10621320	0.004798	2.794104625005275			not_mentioned	incorrect	failed	not_mentioned	released	unavailable
Haiku 4.5	imcs21	test	10621320	symptom_239	10621320	0.004798	2.794104625005275			not_mentioned	incorrect	failed	not_mentioned	released	unavailable
Haiku 4.5	imcs21	test	10621320	symptom_240	10621320	0.004798	2.794104625005275			not_mentioned	incorrect	failed	not_mentioned	released	unavailable
Haiku 4.5	imcs21	test	10621320	symptom_241	10621320	0.004798	2.794104625005275			not_mentioned	incorrect	failed	not_mentioned	released	unavailable
Haiku 4.5	imcs21	test	10621320	symptom_242	10621320	0.004798	2.794104625005275			not_mentioned	incorrect	failed	not_mentioned	released	unavailable
Haiku 4.5	imcs21	test	10621320	symptom_243	10621320	0.004798	2.794104625005275			not_mentioned	incorrect	failed	not_mentioned	released	unavailable
Haiku 4.5	imcs21	test	10621320	symptom_244	10621320	0.004798	2.794104625005275			not_mentioned	incorrect	failed	not_mentioned	released	unavailable
Haiku 4.5	imcs21	test	10621320	symptom_245	10621320	0.004798	2.794104625005275			not_mentioned	incorrect	failed	not_mentioned	released	unavailable
Haiku 4.5	imcs21	test	10621320	symptom_246	10621320	0.004798	2.794104625005275			not_mentioned	incorrect	failed	not_mentioned	released	unavailable
Haiku 4.5	imcs21	test	10621320	symptom_247	10621320	0.004798	2.794104625005275			not_mentioned	incorrect	failed	not_mentioned	released	unavailable
Haiku 4.5	imcs21	test	10621320	symptom_248	10621320	0.004798	2.794104625005275			not_mentioned	incorrect	failed	not_mentioned	released	unavailable
Haiku 4.5	imcs21	test	10621320	symptom_249	10621320	0.004798	2.794104625005275			not_mentioned	incorrect	failed	not_mentioned	released	unavailable
Haiku 4.5	imcs21	test	10621320	symptom_250	10621320	0.004798	2.794104625005275			not_mentioned	incorrect	failed	not_mentioned	released	unavailable
Haiku 4.5	imcs21	test	10621320	symptom_251	10621320	0.004798	2.794104625005275			not_mentioned	incorrect	failed	not_mentioned	released	unavailable
Haiku 4.5	imcs21	test	10621320	symptom_252	10621320	0.004798	2.794104625005275			not_mentioned	incorrect	failed	not_mentioned	released	unavailable
Haiku 4.5	imcs21	test	10621320	symptom_253	10621320	0.004798	2.794104625005275			not_mentioned	incorrect	failed	not_mentioned	released	unavailable
Haiku 4.5	imcs21	test	10621320	symptom_254	10621320	0.004798	2.794104625005275			not_mentioned	incorrect	failed	not_mentioned	released	unavailable
Haiku 4.5	imcs21	test	10621320	symptom_255	10621320	0.004798	2.794104625005275			not_mentioned	incorrect	failed	not_mentioned	released	unavailable
Haiku 4.5	imcs21	test	10621320	symptom_256	10621320	0.004798	2.794104625005275			not_mentioned	incorrect	failed	not_mentioned	released	unavailable
Haiku 4.5	imcs21	test	10621320	symptom_257	10621320	0.004798	2.794104625005275			not_mentioned	incorrect	failed	not_mentioned	released	unavailable
Haiku 4.5	imcs21	test	10621320	symptom_258	10621320	0.004798	2.794104625005275			not_mentioned	incorrect	failed	not_mentioned	released	unavailable
Haiku 4.5	imcs21	test	10621320	symptom_259	10621320	0.004798	2.794104625005275			not_mentioned	incorrect	failed	not_mentioned	released	unavailable
Haiku 4.5	imcs21	test	10621320	symptom_260	10621320	0.004798	2.794104625005275			not_mentioned	incorrect	failed	not_mentioned	released	unavailable
Haiku 4.5	imcs21	test	10621320	symptom_261	10621320	0.004798	2.794104625005275			not_mentioned	incorrect	failed	not_mentioned	released	unavailable
Haiku 4.5	imcs21	test	10621320	symptom_262	10621320	0.004798	2.794104625005275			not_mentioned	incorrect	failed	not_mentioned	released	unavailable
Haiku 4.5	imcs21	test	10621320	symptom_263	10621320	0.004798	2.794104625005275			not_mentioned	incorrect	failed	not_mentioned	released	unavailable
Haiku 4.5	imcs21	test	10621320	symptom_264	10621320	0.004798	2.794104625005275			not_mentioned	incorrect	failed	not_mentioned	released	unavailable
Haiku 4.5	imcs21	test	10621320	symptom_265	10621320	0.004798	2.794104625005275			not_mentioned	incorrect	failed	not_mentioned	released	unavailable
Haiku 4.5	imcs21	test	10621320	symptom_266	10621320	0.004798	2.794104625005275			not_mentioned	incorrect	failed	not_mentioned	released	unavailable
Haiku 4.5	imcs21	test	10621320	symptom_267	10621320	0.004798	2.794104625005275			not_mentioned	incorrect	failed	not_mentioned	released	unavailable
Haiku 4.5	imcs21	test	10621320	symptom_268	10621320	0.004798	2.794104625005275			not_mentioned	incorrect	failed	not_mentioned	released	unavailable
Haiku 4.5	imcs21	test	10621320	symptom_269	10621320	0.004798	2.794104625005275			not_mentioned	incorrect	failed	not_mentioned	released	unavailable
Haiku 4.5	imcs21	test	10621320	symptom_270	10621320	0.004798	2.794104625005275			not_mentioned	incorrect	failed	not_mentioned	released	unavailable
Haiku 4.5	imcs21	test	10621320	symptom_271	10621320	0.004798	2.794104625005275			not_mentioned	incorrect	failed	not_mentioned	released	unavailable
Haiku 4.5	imcs21	test	10621320	symptom_272	10621320	0.004798	2.794104625005275			not_mentioned	incorrect	failed	not_mentioned	released	unavailable
Haiku 4.5	imcs21	test	10621320	symptom_273	10621320	0.004798	2.794104625005275			not_mentioned	incorrect	failed	not_mentioned	released	unavailable
Haiku 4.5	imcs21	test	10621320	symptom_274	10621320	0.004798	2.794104625005275			not_mentioned	incorrect	failed	not_mentioned	released	unavailable
Haiku 4.5	imcs21	test	10621320	symptom_275	10621320	0.004798	2.794104625005275			not_mentioned	incorrect	failed	not_mentioned	released	unavailable
Haiku 4.5	imcs21	test	10621320	symptom_276	10621320	0.004798	2.794104625005275			not_mentioned	incorrect	failed	not_mentioned	released	unavailable
Haiku 4.5	imcs21	test	10621320	symptom_277	10621320	0.004798	2.794104625005275			not_mentioned	incorrect	failed	not_mentioned	released	unavailable
Haiku 4.5	imcs21	test	10621320	symptom_278	10621320	0.004798	2.794104625005275			not_mentioned	incorrect	failed	not_mentioned	released	unavailable
Haiku 4.5	imcs21	test	10621320	symptom_279	10621320	0.004798	2.794104625005275			not_mentioned	incorrect	failed	not_mentioned	released	unavailable
Haiku 4.5	imcs21	test	10621320	symptom_280	10621320	0.004798	2.794104625005275			not_mentioned	incorrect	failed	not_mentioned	released	unavailable
Haiku 4.5	imcs21	test	10621320	symptom_281	10621320	0.004798	2.794104625005275			not_mentioned	incorrect	failed	not_mentioned	released	unavailable
Haiku 4.5	imcs21	test	10621320	symptom_282	10621320	0.004798	2.794104625005275			not_mentioned	incorrect	failed	not_mentioned	released	unavailable
Haiku 4.5	imcs21	test	10621320	symptom_283	10621320	0.004798	2.794104625005275			not_mentioned	incorrect	failed	not_mentioned	released	unavailable
Haiku 4.5	imcs21	test	10621320	symptom_284	10621320	0.004798	2.794104625005275			not_mentioned	incorrect	failed	not_mentioned	released	unavailable
Haiku 4.5	imcs21	test	10621320	symptom_285	10621320	0.004798	2.794104625005275			not_mentioned	incorrect	failed	not_mentioned	released	unavailable
Haiku 4.5	imcs21	test	10621320	symptom_286	10621320	0.004798	2.794104625005275			not_mentioned	incorrect	failed	not_mentioned	released	unavailable
Haiku 4.5	imcs21	test	10621320	symptom_287	10621320	0.004798	2.794104625005275			not_mentioned	incorrect	failed	not_mentioned	released	unavailable
Haiku 4.5	imcs21	test	10621320	symptom_288	10621320	0.004798	2.794104625005275			not_mentioned	incorrect	failed	not_mentioned	released	unavailable
Haiku 4.5	imcs21	test	10621320	symptom_289	10621320	0.004798	2.794104625005275			not_mentioned	incorrect	failed	not_mentioned	released	unavailable
Haiku 4.5	imcs21	test	10621320	symptom_290	10621320	0.004798	2.794104625005275			not_mentioned	incorrect	failed	not_mentioned	released	unavailable
Haiku 4.5	imcs21	test	10621320	symptom_291	10621320	0.004798	2.794104625005275			not_mentioned	incorrect	failed	not_mentioned	released	unavailable
Haiku 4.5	imcs21	test	10621320	symptom_292	10621320	0.004798	2.794104625005275			not_mentioned	incorrect	failed	not_mentioned	released	unavailable
Haiku 4.5	imcs21	test	10621320	symptom_293	10621320	0.004798	2.794104625005275			not_mentioned	incorrect	failed	not_mentioned	released	unavailable
Haiku 4.5	imcs21	test	10621320	symptom_294	10621320	0.004798	2.794104625005275			not_mentioned	incorrect	failed	not_mentioned	released	unavailable
Haiku 4.5	imcs21	test	10621320	symptom_295	10621320	0.004798	2.794104625005275			not_mentioned	incorrect	failed	not_mentioned	released	unavailable
Haiku 4.5	imcs21	test	10621320	symptom_296	10621320	0.004798	2.794104625005275			not_mentioned	incorrect	failed	not_mentioned	released	unavailable
Haiku 4.5	imcs21	test	10621320	symptom_297	10621320	0.004798	2.794104625005275			not_mentioned	incorrect	failed	not_mentioned	released	unavailable
Haiku 4.5	imcs21	test	10621320	symptom_298	10621320	0.004798	2.794104625005275			not_mentioned	incorrect	failed	not_mentioned	released	unavailable
Haiku 4.5	imcs21	test	10621320	symptom_299	10621320	0.004798	2.794104625005275			not_mentioned	incorrect	failed	not_mentioned	released	unavailable
Haiku 4.5	imcs21	test	10621320	symptom_300	10621320	0.004798	2.794104625005275			not_mentioned	incorrect	failed	not_mentioned	released	unavailable
Haiku 4.5	imcs21	test	10621320	symptom_301	10621320	0.004798	2.794104625005275			not_mentioned	incorrect	failed	not_mentioned	released	unavailable
Haiku 4.5	imcs21	test	10621320	symptom_302	10621320	0.004798	2.794104625005275			not_mentioned	incorrect	failed	not_mentioned	released	unavailable
Haiku 4.5	imcs21	test	10621320	symptom_303	10621320	0.004798	2.794104625005275			not_mentioned	incorrect	failed	not_mentioned	released	unavailable
Haiku 4.5	imcs21	test	10621320	symptom_304	10621320	0.004798	2.794104625005275			not_mentioned	incorrect	failed	not_mentioned	released	unavailable
Haiku 4.5	imcs21	test	10621320	symptom_305	10621320	0.004798	2.794104625005275			not_mentioned	incorrect	failed	not_mentioned	released	unavailable
Haiku 4.5	imcs21	test	10621320	symptom_306	10621320	0.004798	2.794104625005275			not_mentioned	incorrect	failed	not_mentioned	released	unavailable
Haiku 4.5	imcs21	test	10621320	symptom_307	10621320	0.004798	2.794104625005275			not_mentioned	incorrect	failed	not_mentioned	released	unavailable
Haiku 4.5	imcs21	test	10621320	symptom_308	10621320	0.004798	2.794104625005275			not_mentioned	incorrect	failed	not_mentioned	released	unavailable
Haiku 4.5	imcs21	test	10621320	symptom_309	10621320	0.004798	2.794104625005275			not_mentioned	incorrect	failed	not_mentioned	released	unavailable
Haiku 4.5	imcs21	test	10621320	symptom_310	10621320	0.004798	2.794104625005275			not_mentioned	incorrect	failed	not_mentioned	released	unavailable
Haiku 4.5	imcs21	test	10621320	symptom_311	10621320	0.004798	2.794104625005275			not_mentioned	incorrect	failed	not_mentioned	released	unavailable
Haiku 4.5	imcs21	test	10621320	symptom_312	10621320	0.004798	2.794104625005275			not_mentioned	incorrect	failed	not_mentioned	released	unavailable
Haiku 4.5	imcs21	test	10621320	symptom_313	10621320	0.004798	2.794104625005275			not_mentioned	incorrect	failed	not_mentioned	released	unavailable
Haiku 4.5	imcs21	test	10621320	symptom_314	10621320	0.004798	2.794104625005275			not_mentioned	incorrect	failed	not_mentioned	released	unavailable
Haiku 4.5	imcs21	test	10621320	symptom_315	10621320	0.004798	2.794104625005275			not_mentioned	incorrect	failed	not_mentioned	released	unavailable
Haiku 4.5	imcs21	test	10621320	symptom_316	10621320	0.004798	2.794104625005275			not_mentioned	incorrect	failed	not_mentioned	released	unavailable
Haiku 4.5	imcs21	test	10621320	symptom_317	10621320	0.004798	2.794104625005275			not_mentioned	incorrect	failed	not_mentioned	released	unavailable
Haiku 4.5	imcs21	test	10621320	symptom_318	10621320	0.004798	2.794104625005275			not_mentioned	incorrect	failed	not_mentioned	released	unavailable
Haiku 4.5	imcs21	test	10621320	symptom_319	10621320	0.004798	2.794104625005275			not_mentioned	incorrect	failed	not_mentioned	released	unavailable
Haiku 4.5	imcs21	test	10621320	symptom_320	10621320	0.004798	2.794104625005275			not_mentioned	incorrect	failed	not_mentioned	released	unavailable
Haiku 4.5	imcs21	test	10621320	symptom_321	10621320	0.004798	2.794104625005275			not_mentioned	incorrect	failed	not_mentioned	released	unavailable
Haiku 4.5	imcs21	test	10621320	symptom_322	10621320	0.004798	2.794104625005275			not_mentioned	incorrect	failed	not_mentioned	released	unavailable
Haiku 4.5	imcs21	test	10621320	symptom_323	10621320	0.004798	2.794104625005275			not_mentioned	incorrect	failed	not_mentioned	released	unavailable
Haiku 4.5	imcs21	test	10621320	symptom_324	10621320	0.004798	2.794104625005275			not_mentioned	incorrect	failed	not_mentioned	released	unavailable
Haiku 4.5	imcs21	test	10621320	symptom_325	10621320	0.004798	2.794104625005275			not_mentioned	incorrect	failed	not_mentioned	released	unavailable
Haiku 4.5	imcs21	test	10621320	symptom_326	10621320	0.004798	2.794104625005275			not_mentioned	incorrect	failed	not_mentioned	released	unavailable
Haiku 4.5	imcs21	test	10621320	symptom_327	10621320	0.004798	2.794104625005275			not_mentioned	incorrect	failed	not_mentioned	released	unavailable
Haiku 4.5	imcs21	test	10621320	symptom_328	10621320	0.004798	2.794104625005275			not_mentioned	incorrect	failed	not_mentioned	released	unavailable
Haiku 4.5	imcs21	test	10621320	symptom_329	10621320	0.004798	2.794104625005275			not_mentioned	incorrect	failed	not_mentioned	released	unavailable
Haiku 4.5	imcs21	test	10621320	symptom_330	10621320	0.004798	2.794104625005275			not_mentioned	incorrect	failed	not_mentioned	released	unavailable
Haiku 4.5	imcs21	test	10626184	symptom_000	10626184	0.003606	0.8801540408749133	not_mentioned		not_mentioned	correct	ok	not_mentioned	released	unavailable
Haiku 4.5	imcs21	test	10626184	symptom_001	10626184	0.003606	0.8801540408749133	positive	0.95	positive	correct	ok	positive	released	reported_percentage
Haiku 4.5	imcs21	test	10626184	symptom_002	10626184	0.003606	0.8801540408749133	not_mentioned		not_mentioned	correct	ok	not_mentioned	released	unavailable
Haiku 4.5	imcs21	test	10626184	symptom_003	10626184	0.003606	0.8801540408749133	not_mentioned		not_mentioned	correct	ok	not_mentioned	released	unavailable
Haiku 4.5	imcs21	test	10626184	symptom_004	10626184	0.003606	0.8801540408749133	not_mentioned		not_mentioned	correct	ok	not_mentioned	released	unavailable
Haiku 4.5	imcs21	test	10626184	symptom_005	10626184	0.003606	0.8801540408749133	not_mentioned		not_mentioned	correct	ok	not_mentioned	released	unavailable
Haiku 4.5	imcs21	test	10626184	symptom_006	10626184	0.003606	0.8801540408749133	not_mentioned		not_mentioned	correct	ok	not_mentioned	released	unavailable
Haiku 4.5	imcs21	test	10626184	symptom_007	10626184	0.003606	0.8801540408749133	not_mentioned		negative	incorrect	ok	negative	released	unavailable
Haiku 4.5	imcs21	test	10626184	symptom_008	10626184	0.003606	0.8801540408749133	not_mentioned		not_mentioned	correct	ok	not_mentioned	released	unavailable
Haiku 4.5	imcs21	test	10626184	symptom_009	10626184	0.003606	0.8801540408749133	not_mentioned		not_mentioned	correct	ok	not_mentioned	released	unavailable
Haiku 4.5	imcs21	test	10626184	symptom_010	10626184	0.003606	0.8801540408749133	not_mentioned		not_mentioned	correct	ok	not_mentioned	released	unavailable
Haiku 4.5	imcs21	test	10626184	symptom_011	10626184	0.003606	0.8801540408749133	not_mentioned		not_mentioned	correct	ok	not_mentioned	released	unavailable
Haiku 4.5	imcs21	test	10626184	symptom_012	10626184	0.003606	0.8801540408749133	not_mentioned		not_mentioned	correct	ok	not_mentioned	released	unavailable
Haiku 4.5	imcs21	test	10626184	symptom_013	10626184	0.003606	0.8801540408749133	not_mentioned		not_mentioned	correct	ok	not_mentioned	released	unavailable
Haiku 4.5	imcs21	test	10626184	symptom_014	10626184	0.003606	0.8801540408749133	not_mentioned		not_mentioned	correct	ok	not_mentioned	released	unavailable
Haiku 4.5	imcs21	test	10626184	symptom_015	10626184	0.003606	0.8801540408749133	positive	0.9	positive	correct	ok	positive	released	reported_percentage
Haiku 4.5	imcs21	test	10626184	symptom_016	10626184	0.003606	0.8801540408749133	not_mentioned		not_mentioned	correct	ok	not_mentioned	released	unavailable
Haiku 4.5	imcs21	test	10626184	symptom_017	10626184	0.003606	0.8801540408749133	not_mentioned		not_mentioned	correct	ok	not_mentioned	released	unavailable
Haiku 4.5	imcs21	test	10626184	symptom_018	10626184	0.003606	0.8801540408749133	not_mentioned		not_mentioned	correct	ok	not_mentioned	released	unavailable
Haiku 4.5	imcs21	test	10626184	symptom_019	10626184	0.003606	0.8801540408749133	not_mentioned		not_mentioned	correct	ok	not_mentioned	released	unavailable
Haiku 4.5	imcs21	test	10626184	symptom_020	10626184	0.003606	0.8801540408749133	not_mentioned		not_mentioned	correct	ok	not_mentioned	released	unavailable
Haiku 4.5	imcs21	test	10626184	symptom_021	10626184	0.003606	0.8801540408749133	not_mentioned		positive	incorrect	ok	positive	released	unavailable
Haiku 4.5	imcs21	test	10626184	symptom_022	10626184	0.003606	0.8801540408749133	not_mentioned		not_mentioned	correct	ok	not_mentioned	released	unavailable
Haiku 4.5	imcs21	test	10626184	symptom_023	10626184	0.003606	0.8801540408749133	not_mentioned		not_mentioned	correct	ok	not_mentioned	released	unavailable
Haiku 4.5	imcs21	test	10626184	symptom_024	10626184	0.003606	0.8801540408749133	not_mentioned		not_mentioned	correct	ok	not_mentioned	released	unavailable
Haiku 4.5	imcs21	test	10626184	symptom_025	10626184	0.003606	0.8801540408749133	not_mentioned		not_mentioned	correct	ok	not_mentioned	released	unavailable
Haiku 4.5	imcs21	test	10626184	symptom_026	10626184	0.003606	0.8801540408749133	not_mentioned		not_mentioned	correct	ok	not_mentioned	released	unavailable
Haiku 4.5	imcs21	test	10626184	symptom_027	10626184	0.003606	0.8801540408749133	not_mentioned		not_mentioned	correct	ok	not_mentioned	released	unavailable
Haiku 4.5	imcs21	test	10626184	symptom_028	10626184	0.003606	0.8801540408749133	not_mentioned		not_mentioned	correct	ok	not_mentioned	released	unavailable
Haiku 4.5	imcs21	test	10626184	symptom_029	10626184	0.003606	0.8801540408749133	not_mentioned		not_mentioned	correct	ok	not_mentioned	released	unavailable
Haiku 4.5	imcs21	test	10626184	symptom_030	10626184	0.003606	0.8801540408749133	not_mentioned		not_mentioned	correct	ok	not_mentioned	released	unavailable
Haiku 4.5	imcs21	test	10626184	symptom_031	10626184	0.003606	0.8801540408749133	not_mentioned		not_mentioned	correct	ok	not_mentioned	released	unavailable
Haiku 4.5	imcs21	test	10626184	symptom_032	10626184	0.003606	0.8801540408749133	not_mentioned		not_mentioned	correct	ok	not_mentioned	released	unavailable
Haiku 4.5	imcs21	test	10626184	symptom_033	10626184	0.003606	0.8801540408749133	not_mentioned		positive	incorrect	ok	positive	released	unavailable
Haiku 4.5	imcs21	test	10626184	symptom_034	10626184	0.003606	0.8801540408749133	not_mentioned		not_mentioned	correct	ok	not_mentioned	released	unavailable
Haiku 4.5	imcs21	test	10626184	symptom_035	10626184	0.003606	0.8801540408749133	not_mentioned		not_mentioned	correct	ok	not_mentioned	released	unavailable
Haiku 4.5	imcs21	test	10626184	symptom_036	10626184	0.003606	0.8801540408749133	not_mentioned		not_mentioned	correct	ok	not_mentioned	released	unavailable
Haiku 4.5	imcs21	test	10626184	symptom_037	10626184	0.003606	0.8801540408749133	not_mentioned		not_mentioned	correct	ok	not_mentioned	released	unavailable
Haiku 4.5	imcs21	test	10626184	symptom_038	10626184	0.003606	0.8801540408749133	not_mentioned		not_mentioned	correct	ok	not_mentioned	released	unavailable
Haiku 4.5	imcs21	test	10626184	symptom_039	10626184	0.003606	0.8801540408749133	not_mentioned		not_mentioned	correct	ok	not_mentioned	released	unavailable
Haiku 4.5	imcs21	test	10626184	symptom_040	10626184	0.003606	0.8801540408749133	not_mentioned		not_mentioned	correct	ok	not_mentioned	released	unavailable
Haiku 4.5	imcs21	test	10626184	symptom_041	10626184	0.003606	0.8801540408749133	not_mentioned		not_mentioned	correct	ok	not_mentioned	released	unavailable
Haiku 4.5	imcs21	test	10626184	symptom_042	10626184	0.003606	0.8801540408749133	not_mentioned		not_mentioned	correct	ok	not_mentioned	released	unavailable
Haiku 4.5	imcs21	test	10626184	symptom_043	10626184	0.003606	0.8801540408749133	not_mentioned		not_mentioned	correct	ok	not_mentioned	released	unavailable
Haiku 4.5	imcs21	test	10626184	symptom_044	10626184	0.003606	0.8801540408749133	not_mentioned		not_mentioned	correct	ok	not_mentioned	released	unavailable
Haiku 4.5	imcs21	test	10626184	symptom_045	10626184	0.003606	0.8801540408749133	not_mentioned		not_mentioned	correct	ok	not_mentioned	released	unavailable
Haiku 4.5	imcs21	test	10626184	symptom_046	10626184	0.003606	0.8801540408749133	not_mentioned		not_mentioned	correct	ok	not_mentioned	released	unavailable
Haiku 4.5	imcs21	test	10626184	symptom_047	10626184	0.003606	0.8801540408749133	not_mentioned		not_mentioned	correct	ok	not_mentioned	released	unavailable
Haiku 4.5	imcs21	test	10626184	symptom_048	10626184	0.003606	0.8801540408749133	not_mentioned		not_mentioned	correct	ok	not_mentioned	released	unavailable
Haiku 4.5	imcs21	test	10626184	symptom_049	10626184	0.003606	0.8801540408749133	not_mentioned		not_mentioned	correct	ok	not_mentioned	released	unavailable
Haiku 4.5	imcs21	test	10626184	symptom_050	10626184	0.003606	0.8801540408749133	not_mentioned		not_mentioned	correct	ok	not_mentioned	released	unavailable
Haiku 4.5	imcs21	test	10626184	symptom_051	10626184	0.003606	0.8801540408749133	not_mentioned		not_mentioned	correct	ok	not_mentioned	released	unavailable
Haiku 4.5	imcs21	test	10626184	symptom_052	10626184	0.003606	0.8801540408749133	not_mentioned		not_mentioned	correct	ok	not_mentioned	released	unavailable
Haiku 4.5	imcs21	test	10626184	symptom_053	10626184	0.003606	0.8801540408749133	not_mentioned		not_mentioned	correct	ok	not_mentioned	released	unavailable
Haiku 4.5	imcs21	test	10626184	symptom_054	10626184	0.003606	0.8801540408749133	not_mentioned		not_mentioned	correct	ok	not_mentioned	released	unavailable
Haiku 4.5	imcs21	test	10626184	symptom_055	10626184	0.003606	0.8801540408749133	not_mentioned		not_mentioned	correct	ok	not_mentioned	released	unavailable
Haiku 4.5	imcs21	test	10626184	symptom_056	10626184	0.003606	0.8801540408749133	not_mentioned		not_mentioned	correct	ok	not_mentioned	released	unavailable
Haiku 4.5	imcs21	test	10626184	symptom_057	10626184	0.003606	0.8801540408749133	not_mentioned		not_mentioned	correct	ok	not_mentioned	released	unavailable
Haiku 4.5	imcs21	test	10626184	symptom_058	10626184	0.003606	0.8801540408749133	not_mentioned		not_mentioned	correct	ok	not_mentioned	released	unavailable
Haiku 4.5	imcs21	test	10626184	symptom_059	10626184	0.003606	0.8801540408749133	not_mentioned		not_mentioned	correct	ok	not_mentioned	released	unavailable
Haiku 4.5	imcs21	test	10626184	symptom_060	10626184	0.003606	0.8801540408749133	not_mentioned		not_mentioned	correct	ok	not_mentioned	released	unavailable
Haiku 4.5	imcs21	test	10626184	symptom_061	10626184	0.003606	0.8801540408749133	not_mentioned		not_mentioned	correct	ok	not_mentioned	released	unavailable
Haiku 4.5	imcs21	test	10626184	symptom_062	10626184	0.003606	0.8801540408749133	not_mentioned		not_mentioned	correct	ok	not_mentioned	released	unavailable
Haiku 4.5	imcs21	test	10626184	symptom_063	10626184	0.003606	0.8801540408749133	not_mentioned		not_mentioned	correct	ok	not_mentioned	released	unavailable
Haiku 4.5	imcs21	test	10626184	symptom_064	10626184	0.003606	0.8801540408749133	not_mentioned		not_mentioned	correct	ok	not_mentioned	released	unavailable
Haiku 4.5	imcs21	test	10626184	symptom_065	10626184	0.003606	0.8801540408749133	not_mentioned		not_mentioned	correct	ok	not_mentioned	released	unavailable
Haiku 4.5	imcs21	test	10626184	symptom_066	10626184	0.003606	0.8801540408749133	not_mentioned		not_mentioned	correct	ok	not_mentioned	released	unavailable
Haiku 4.5	imcs21	test	10626184	symptom_067	10626184	0.003606	0.8801540408749133	not_mentioned		not_mentioned	correct	ok	not_mentioned	released	unavailable
Haiku 4.5	imcs21	test	10626184	symptom_068	10626184	0.003606	0.8801540408749133	not_mentioned		not_mentioned	correct	ok	not_mentioned	released	unavailable
Haiku 4.5	imcs21	test	10626184	symptom_069	10626184	0.003606	0.8801540408749133	not_mentioned		not_mentioned	correct	ok	not_mentioned	released	unavailable
Haiku 4.5	imcs21	test	10626184	symptom_070	10626184	0.003606	0.8801540408749133	not_mentioned		not_mentioned	correct	ok	not_mentioned	released	unavailable
Haiku 4.5	imcs21	test	10626184	symptom_071	10626184	0.003606	0.8801540408749133	not_mentioned		not_mentioned	correct	ok	not_mentioned	released	unavailable
Haiku 4.5	imcs21	test	10626184	symptom_072	10626184	0.003606	0.8801540408749133	not_mentioned		not_mentioned	correct	ok	not_mentioned	released	unavailable
Haiku 4.5	imcs21	test	10626184	symptom_073	10626184	0.003606	0.8801540408749133	not_mentioned		not_mentioned	correct	ok	not_mentioned	released	unavailable
Haiku 4.5	imcs21	test	10626184	symptom_074	10626184	0.003606	0.8801540408749133	not_mentioned		not_mentioned	correct	ok	not_mentioned	released	unavailable
Haiku 4.5	imcs21	test	10626184	symptom_075	10626184	0.003606	0.8801540408749133	not_mentioned		not_mentioned	correct	ok	not_mentioned	released	unavailable
Haiku 4.5	imcs21	test	10626184	symptom_076	10626184	0.003606	0.8801540408749133	not_mentioned		not_mentioned	correct	ok	not_mentioned	released	unavailable
Haiku 4.5	imcs21	test	10626184	symptom_077	10626184	0.003606	0.8801540408749133	not_mentioned		not_mentioned	correct	ok	not_mentioned	released	unavailable
Haiku 4.5	imcs21	test	10626184	symptom_078	10626184	0.003606	0.8801540408749133	not_mentioned		not_mentioned	correct	ok	not_mentioned	released	unavailable
Haiku 4.5	imcs21	test	10626184	symptom_079	10626184	0.003606	0.8801540408749133	not_mentioned		not_mentioned	correct	ok	not_mentioned	released	unavailable
Haiku 4.5	imcs21	test	10626184	symptom_080	10626184	0.003606	0.8801540408749133	not_mentioned		not_mentioned	correct	ok	not_mentioned	released	unavailable
Haiku 4.5	imcs21	test	10626184	symptom_081	10626184	0.003606	0.8801540408749133	not_mentioned		not_mentioned	correct	ok	not_mentioned	released	unavailable
Haiku 4.5	imcs21	test	10626184	symptom_082	10626184	0.003606	0.8801540408749133	not_mentioned		not_mentioned	correct	ok	not_mentioned	released	unavailable
Haiku 4.5	imcs21	test	10626184	symptom_083	10626184	0.003606	0.8801540408749133	not_mentioned		not_mentioned	correct	ok	not_mentioned	released	unavailable
Haiku 4.5	imcs21	test	10626184	symptom_084	10626184	0.003606	0.8801540408749133	not_mentioned		not_mentioned	correct	ok	not_mentioned	released	unavailable
Haiku 4.5	imcs21	test	10626184	symptom_085	10626184	0.003606	0.8801540408749133	not_mentioned		not_mentioned	correct	ok	not_mentioned	released	unavailable
Haiku 4.5	imcs21	test	10626184	symptom_086	10626184	0.003606	0.8801540408749133	not_mentioned		not_mentioned	correct	ok	not_mentioned	released	unavailable
Haiku 4.5	imcs21	test	10626184	symptom_087	10626184	0.003606	0.8801540408749133	not_mentioned		not_mentioned	correct	ok	not_mentioned	released	unavailable
Haiku 4.5	imcs21	test	10626184	symptom_088	10626184	0.003606	0.8801540408749133	not_mentioned		not_mentioned	correct	ok	not_mentioned	released	unavailable
Haiku 4.5	imcs21	test	10626184	symptom_089	10626184	0.003606	0.8801540408749133	not_mentioned		not_mentioned	correct	ok	not_mentioned	released	unavailable
Haiku 4.5	imcs21	test	10626184	symptom_090	10626184	0.003606	0.8801540408749133	not_mentioned		not_mentioned	correct	ok	not_mentioned	released	unavailable
Haiku 4.5	imcs21	test	10626184	symptom_091	10626184	0.003606	0.8801540408749133	not_mentioned		not_mentioned	correct	ok	not_mentioned	released	unavailable
Haiku 4.5	imcs21	test	10626184	symptom_092	10626184	0.003606	0.8801540408749133	not_mentioned		not_mentioned	correct	ok	not_mentioned	released	unavailable
Haiku 4.5	imcs21	test	10626184	symptom_093	10626184	0.003606	0.8801540408749133	not_mentioned		not_mentioned	correct	ok	not_mentioned	released	unavailable
Haiku 4.5	imcs21	test	10626184	symptom_094	10626184	0.003606	0.8801540408749133	not_mentioned		not_mentioned	correct	ok	not_mentioned	released	unavailable
Haiku 4.5	imcs21	test	10626184	symptom_095	10626184	0.003606	0.8801540408749133	not_mentioned		not_mentioned	correct	ok	not_mentioned	released	unavailable
Haiku 4.5	imcs21	test	10626184	symptom_096	10626184	0.003606	0.8801540408749133	not_mentioned		not_mentioned	correct	ok	not_mentioned	released	unavailable
Haiku 4.5	imcs21	test	10626184	symptom_097	10626184	0.003606	0.8801540408749133	not_mentioned		not_mentioned	correct	ok	not_mentioned	released	unavailable
Haiku 4.5	imcs21	test	10626184	symptom_098	10626184	0.003606	0.8801540408749133	not_mentioned		not_mentioned	correct	ok	not_mentioned	released	unavailable
Haiku 4.5	imcs21	test	10626184	symptom_099	10626184	0.003606	0.8801540408749133	not_mentioned		not_mentioned	correct	ok	not_mentioned	released	unavailable
Haiku 4.5	imcs21	test	10626184	symptom_100	10626184	0.003606	0.8801540408749133	not_mentioned		not_mentioned	correct	ok	not_mentioned	released	unavailable
Haiku 4.5	imcs21	test	10626184	symptom_101	10626184	0.003606	0.8801540408749133	not_mentioned		not_mentioned	correct	ok	not_mentioned	released	unavailable
Haiku 4.5	imcs21	test	10626184	symptom_102	10626184	0.003606	0.8801540408749133	not_mentioned		not_mentioned	correct	ok	not_mentioned	released	unavailable
Haiku 4.5	imcs21	test	10626184	symptom_103	10626184	0.003606	0.8801540408749133	not_mentioned		not_mentioned	correct	ok	not_mentioned	released	unavailable
Haiku 4.5	imcs21	test	10626184	symptom_104	10626184	0.003606	0.8801540408749133	not_mentioned		not_mentioned	correct	ok	not_mentioned	released	unavailable
Haiku 4.5	imcs21	test	10626184	symptom_105	10626184	0.003606	0.8801540408749133	not_mentioned		not_mentioned	correct	ok	not_mentioned	released	unavailable
Haiku 4.5	imcs21	test	10626184	symptom_106	10626184	0.003606	0.8801540408749133	not_mentioned		not_mentioned	correct	ok	not_mentioned	released	unavailable
Haiku 4.5	imcs21	test	10626184	symptom_107	10626184	0.003606	0.8801540408749133	not_mentioned		not_mentioned	correct	ok	not_mentioned	released	unavailable
Haiku 4.5	imcs21	test	10626184	symptom_108	10626184	0.003606	0.8801540408749133	not_mentioned		not_mentioned	correct	ok	not_mentioned	released	unavailable
Haiku 4.5	imcs21	test	10626184	symptom_109	10626184	0.003606	0.8801540408749133	not_mentioned		not_mentioned	correct	ok	not_mentioned	released	unavailable
Haiku 4.5	imcs21	test	10626184	symptom_110	10626184	0.003606	0.8801540408749133	not_mentioned		not_mentioned	correct	ok	not_mentioned	released	unavailable
Haiku 4.5	imcs21	test	10626184	symptom_111	10626184	0.003606	0.8801540408749133	not_mentioned		not_mentioned	correct	ok	not_mentioned	released	unavailable
Haiku 4.5	imcs21	test	10626184	symptom_112	10626184	0.003606	0.8801540408749133	not_mentioned		not_mentioned	correct	ok	not_mentioned	released	unavailable
Haiku 4.5	imcs21	test	10626184	symptom_113	10626184	0.003606	0.8801540408749133	not_mentioned		not_mentioned	correct	ok	not_mentioned	released	unavailable
Haiku 4.5	imcs21	test	10626184	symptom_114	10626184	0.003606	0.8801540408749133	not_mentioned		not_mentioned	correct	ok	not_mentioned	released	unavailable
Haiku 4.5	imcs21	test	10626184	symptom_115	10626184	0.003606	0.8801540408749133	not_mentioned		not_mentioned	correct	ok	not_mentioned	released	unavailable
Haiku 4.5	imcs21	test	10626184	symptom_116	10626184	0.003606	0.8801540408749133	not_mentioned		not_mentioned	correct	ok	not_mentioned	released	unavailable
Haiku 4.5	imcs21	test	10626184	symptom_117	10626184	0.003606	0.8801540408749133	not_mentioned		not_mentioned	correct	ok	not_mentioned	released	unavailable
Haiku 4.5	imcs21	test	10626184	symptom_118	10626184	0.003606	0.8801540408749133	not_mentioned		not_mentioned	correct	ok	not_mentioned	released	unavailable
Haiku 4.5	imcs21	test	10626184	symptom_119	10626184	0.003606	0.8801540408749133	not_mentioned		not_mentioned	correct	ok	not_mentioned	released	unavailable
Haiku 4.5	imcs21	test	10626184	symptom_120	10626184	0.003606	0.8801540408749133	not_mentioned		not_mentioned	correct	ok	not_mentioned	released	unavailable
Haiku 4.5	imcs21	test	10626184	symptom_121	10626184	0.003606	0.8801540408749133	not_mentioned		not_mentioned	correct	ok	not_mentioned	released	unavailable
Haiku 4.5	imcs21	test	10626184	symptom_122	10626184	0.003606	0.8801540408749133	not_mentioned		not_mentioned	correct	ok	not_mentioned	released	unavailable
Haiku 4.5	imcs21	test	10626184	symptom_123	10626184	0.003606	0.8801540408749133	not_mentioned		not_mentioned	correct	ok	not_mentioned	released	unavailable
Haiku 4.5	imcs21	test	10626184	symptom_124	10626184	0.003606	0.8801540408749133	not_mentioned		not_mentioned	correct	ok	not_mentioned	released	unavailable
Haiku 4.5	imcs21	test	10626184	symptom_125	10626184	0.003606	0.8801540408749133	not_mentioned		not_mentioned	correct	ok	not_mentioned	released	unavailable
Haiku 4.5	imcs21	test	10626184	symptom_126	10626184	0.003606	0.8801540408749133	not_mentioned		not_mentioned	correct	ok	not_mentioned	released	unavailable
Haiku 4.5	imcs21	test	10626184	symptom_127	10626184	0.003606	0.8801540408749133	not_mentioned		not_mentioned	correct	ok	not_mentioned	released	unavailable
Haiku 4.5	imcs21	test	10626184	symptom_128	10626184	0.003606	0.8801540408749133	not_mentioned		not_mentioned	correct	ok	not_mentioned	released	unavailable
Haiku 4.5	imcs21	test	10626184	symptom_129	10626184	0.003606	0.8801540408749133	not_mentioned		not_mentioned	correct	ok	not_mentioned	released	unavailable
Haiku 4.5	imcs21	test	10626184	symptom_130	10626184	0.003606	0.8801540408749133	not_mentioned		not_mentioned	correct	ok	not_mentioned	released	unavailable
Haiku 4.5	imcs21	test	10626184	symptom_131	10626184	0.003606	0.8801540408749133	not_mentioned		not_mentioned	correct	ok	not_mentioned	released	unavailable
Haiku 4.5	imcs21	test	10626184	symptom_132	10626184	0.003606	0.8801540408749133	not_mentioned		not_mentioned	correct	ok	not_mentioned	released	unavailable
Haiku 4.5	imcs21	test	10626184	symptom_133	10626184	0.003606	0.8801540408749133	not_mentioned		not_mentioned	correct	ok	not_mentioned	released	unavailable
Haiku 4.5	imcs21	test	10626184	symptom_134	10626184	0.003606	0.8801540408749133	not_mentioned		not_mentioned	correct	ok	not_mentioned	released	unavailable
Haiku 4.5	imcs21	test	10626184	symptom_135	10626184	0.003606	0.8801540408749133	not_mentioned		not_mentioned	correct	ok	not_mentioned	released	unavailable
Haiku 4.5	imcs21	test	10626184	symptom_136	10626184	0.003606	0.8801540408749133	not_mentioned		not_mentioned	correct	ok	not_mentioned	released	unavailable
Haiku 4.5	imcs21	test	10626184	symptom_137	10626184	0.003606	0.8801540408749133	not_mentioned		not_mentioned	correct	ok	not_mentioned	released	unavailable
Haiku 4.5	imcs21	test	10626184	symptom_138	10626184	0.003606	0.8801540408749133	not_mentioned		not_mentioned	correct	ok	not_mentioned	released	unavailable
Haiku 4.5	imcs21	test	10626184	symptom_139	10626184	0.003606	0.8801540408749133	not_mentioned		not_mentioned	correct	ok	not_mentioned	released	unavailable
Haiku 4.5	imcs21	test	10626184	symptom_140	10626184	0.003606	0.8801540408749133	not_mentioned		not_mentioned	correct	ok	not_mentioned	released	unavailable
Haiku 4.5	imcs21	test	10626184	symptom_141	10626184	0.003606	0.8801540408749133	not_mentioned		not_mentioned	correct	ok	not_mentioned	released	unavailable
Haiku 4.5	imcs21	test	10626184	symptom_142	10626184	0.003606	0.8801540408749133	not_mentioned		not_mentioned	correct	ok	not_mentioned	released	unavailable
Haiku 4.5	imcs21	test	10626184	symptom_143	10626184	0.003606	0.8801540408749133	not_mentioned		not_mentioned	correct	ok	not_mentioned	released	unavailable
Haiku 4.5	imcs21	test	10626184	symptom_144	10626184	0.003606	0.8801540408749133	not_mentioned		not_mentioned	correct	ok	not_mentioned	released	unavailable
Haiku 4.5	imcs21	test	10626184	symptom_145	10626184	0.003606	0.8801540408749133	not_mentioned		not_mentioned	correct	ok	not_mentioned	released	unavailable
Haiku 4.5	imcs21	test	10626184	symptom_146	10626184	0.003606	0.8801540408749133	not_mentioned		not_mentioned	correct	ok	not_mentioned	released	unavailable
Haiku 4.5	imcs21	test	10626184	symptom_147	10626184	0.003606	0.8801540408749133	not_mentioned		not_mentioned	correct	ok	not_mentioned	released	unavailable
Haiku 4.5	imcs21	test	10626184	symptom_148	10626184	0.003606	0.8801540408749133	not_mentioned		not_mentioned	correct	ok	not_mentioned	released	unavailable
Haiku 4.5	imcs21	test	10626184	symptom_149	10626184	0.003606	0.8801540408749133	not_mentioned		not_mentioned	correct	ok	not_mentioned	released	unavailable
Haiku 4.5	imcs21	test	10626184	symptom_150	10626184	0.003606	0.8801540408749133	not_mentioned		not_mentioned	correct	ok	not_mentioned	released	unavailable
Haiku 4.5	imcs21	test	10626184	symptom_151	10626184	0.003606	0.8801540408749133	not_mentioned		not_mentioned	correct	ok	not_mentioned	released	unavailable
Haiku 4.5	imcs21	test	10626184	symptom_152	10626184	0.003606	0.8801540408749133	not_mentioned		not_mentioned	correct	ok	not_mentioned	released	unavailable
Haiku 4.5	imcs21	test	10626184	symptom_153	10626184	0.003606	0.8801540408749133	not_mentioned		not_mentioned	correct	ok	not_mentioned	released	unavailable
Haiku 4.5	imcs21	test	10626184	symptom_154	10626184	0.003606	0.8801540408749133	not_mentioned		not_mentioned	correct	ok	not_mentioned	released	unavailable
Haiku 4.5	imcs21	test	10626184	symptom_155	10626184	0.003606	0.8801540408749133	not_mentioned		not_mentioned	correct	ok	not_mentioned	released	unavailable
Haiku 4.5	imcs21	test	10626184	symptom_156	10626184	0.003606	0.8801540408749133	not_mentioned		not_mentioned	correct	ok	not_mentioned	released	unavailable
Haiku 4.5	imcs21	test	10626184	symptom_157	10626184	0.003606	0.8801540408749133	not_mentioned		not_mentioned	correct	ok	not_mentioned	released	unavailable
Haiku 4.5	imcs21	test	10626184	symptom_158	10626184	0.003606	0.8801540408749133	not_mentioned		not_mentioned	correct	ok	not_mentioned	released	unavailable
Haiku 4.5	imcs21	test	10626184	symptom_159	10626184	0.003606	0.8801540408749133	not_mentioned		not_mentioned	correct	ok	not_mentioned	released	unavailable
Haiku 4.5	imcs21	test	10626184	symptom_160	10626184	0.003606	0.8801540408749133	not_mentioned		not_mentioned	correct	ok	not_mentioned	released	unavailable
Haiku 4.5	imcs21	test	10626184	symptom_161	10626184	0.003606	0.8801540408749133	not_mentioned		not_mentioned	correct	ok	not_mentioned	released	unavailable
Haiku 4.5	imcs21	test	10626184	symptom_162	10626184	0.003606	0.8801540408749133	not_mentioned		not_mentioned	correct	ok	not_mentioned	released	unavailable
Haiku 4.5	imcs21	test	10626184	symptom_163	10626184	0.003606	0.8801540408749133	not_mentioned		not_mentioned	correct	ok	not_mentioned	released	unavailable
Haiku 4.5	imcs21	test	10626184	symptom_164	10626184	0.003606	0.8801540408749133	not_mentioned		not_mentioned	correct	ok	not_mentioned	released	unavailable
Haiku 4.5	imcs21	test	10626184	symptom_165	10626184	0.003606	0.8801540408749133	not_mentioned		not_mentioned	correct	ok	not_mentioned	released	unavailable
Haiku 4.5	imcs21	test	10626184	symptom_166	10626184	0.003606	0.8801540408749133	not_mentioned		not_mentioned	correct	ok	not_mentioned	released	unavailable
Haiku 4.5	imcs21	test	10626184	symptom_167	10626184	0.003606	0.8801540408749133	not_mentioned		not_mentioned	correct	ok	not_mentioned	released	unavailable
Haiku 4.5	imcs21	test	10626184	symptom_168	10626184	0.003606	0.8801540408749133	not_mentioned		not_mentioned	correct	ok	not_mentioned	released	unavailable
Haiku 4.5	imcs21	test	10626184	symptom_169	10626184	0.003606	0.8801540408749133	not_mentioned		not_mentioned	correct	ok	not_mentioned	released	unavailable
Haiku 4.5	imcs21	test	10626184	symptom_170	10626184	0.003606	0.8801540408749133	not_mentioned		not_mentioned	correct	ok	not_mentioned	released	unavailable
Haiku 4.5	imcs21	test	10626184	symptom_171	10626184	0.003606	0.8801540408749133	not_mentioned		not_mentioned	correct	ok	not_mentioned	released	unavailable
Haiku 4.5	imcs21	test	10626184	symptom_172	10626184	0.003606	0.8801540408749133	not_mentioned		not_mentioned	correct	ok	not_mentioned	released	unavailable
Haiku 4.5	imcs21	test	10626184	symptom_173	10626184	0.003606	0.8801540408749133	not_mentioned		not_mentioned	correct	ok	not_mentioned	released	unavailable
Haiku 4.5	imcs21	test	10626184	symptom_174	10626184	0.003606	0.8801540408749133	not_mentioned		not_mentioned	correct	ok	not_mentioned	released	unavailable
Haiku 4.5	imcs21	test	10626184	symptom_175	10626184	0.003606	0.8801540408749133	not_mentioned		not_mentioned	correct	ok	not_mentioned	released	unavailable
Haiku 4.5	imcs21	test	10626184	symptom_176	10626184	0.003606	0.8801540408749133	not_mentioned		not_mentioned	correct	ok	not_mentioned	released	unavailable
Haiku 4.5	imcs21	test	10626184	symptom_177	10626184	0.003606	0.8801540408749133	not_mentioned		not_mentioned	correct	ok	not_mentioned	released	unavailable
Haiku 4.5	imcs21	test	10626184	symptom_178	10626184	0.003606	0.8801540408749133	not_mentioned		not_mentioned	correct	ok	not_mentioned	released	unavailable
Haiku 4.5	imcs21	test	10626184	symptom_179	10626184	0.003606	0.8801540408749133	not_mentioned		not_mentioned	correct	ok	not_mentioned	released	unavailable
Haiku 4.5	imcs21	test	10626184	symptom_180	10626184	0.003606	0.8801540408749133	not_mentioned		not_mentioned	correct	ok	not_mentioned	released	unavailable
Haiku 4.5	imcs21	test	10626184	symptom_181	10626184	0.003606	0.8801540408749133	not_mentioned		not_mentioned	correct	ok	not_mentioned	released	unavailable
Haiku 4.5	imcs21	test	10626184	symptom_182	10626184	0.003606	0.8801540408749133	not_mentioned		not_mentioned	correct	ok	not_mentioned	released	unavailable
Haiku 4.5	imcs21	test	10626184	symptom_183	10626184	0.003606	0.8801540408749133	not_mentioned		not_mentioned	correct	ok	not_mentioned	released	unavailable
Haiku 4.5	imcs21	test	10626184	symptom_184	10626184	0.003606	0.8801540408749133	not_mentioned		not_mentioned	correct	ok	not_mentioned	released	unavailable
Haiku 4.5	imcs21	test	10626184	symptom_185	10626184	0.003606	0.8801540408749133	not_mentioned		not_mentioned	correct	ok	not_mentioned	released	unavailable
Haiku 4.5	imcs21	test	10626184	symptom_186	10626184	0.003606	0.8801540408749133	not_mentioned		not_mentioned	correct	ok	not_mentioned	released	unavailable
Haiku 4.5	imcs21	test	10626184	symptom_187	10626184	0.003606	0.8801540408749133	not_mentioned		not_mentioned	correct	ok	not_mentioned	released	unavailable
Haiku 4.5	imcs21	test	10626184	symptom_188	10626184	0.003606	0.8801540408749133	not_mentioned		not_mentioned	correct	ok	not_mentioned	released	unavailable
Haiku 4.5	imcs21	test	10626184	symptom_189	10626184	0.003606	0.8801540408749133	not_mentioned		not_mentioned	correct	ok	not_mentioned	released	unavailable
Haiku 4.5	imcs21	test	10626184	symptom_190	10626184	0.003606	0.8801540408749133	not_mentioned		not_mentioned	correct	ok	not_mentioned	released	unavailable
Haiku 4.5	imcs21	test	10626184	symptom_191	10626184	0.003606	0.8801540408749133	not_mentioned		not_mentioned	correct	ok	not_mentioned	released	unavailable
Haiku 4.5	imcs21	test	10626184	symptom_192	10626184	0.003606	0.8801540408749133	not_mentioned		not_mentioned	correct	ok	not_mentioned	released	unavailable
Haiku 4.5	imcs21	test	10626184	symptom_193	10626184	0.003606	0.8801540408749133	not_mentioned		not_mentioned	correct	ok	not_mentioned	released	unavailable
Haiku 4.5	imcs21	test	10626184	symptom_194	10626184	0.003606	0.8801540408749133	not_mentioned		not_mentioned	correct	ok	not_mentioned	released	unavailable
Haiku 4.5	imcs21	test	10626184	symptom_195	10626184	0.003606	0.8801540408749133	not_mentioned		not_mentioned	correct	ok	not_mentioned	released	unavailable
Haiku 4.5	imcs21	test	10626184	symptom_196	10626184	0.003606	0.8801540408749133	not_mentioned		not_mentioned	correct	ok	not_mentioned	released	unavailable
Haiku 4.5	imcs21	test	10626184	symptom_197	10626184	0.003606	0.8801540408749133	not_mentioned		not_mentioned	correct	ok	not_mentioned	released	unavailable
Haiku 4.5	imcs21	test	10626184	symptom_198	10626184	0.003606	0.8801540408749133	not_mentioned		not_mentioned	correct	ok	not_mentioned	released	unavailable
Haiku 4.5	imcs21	test	10626184	symptom_199	10626184	0.003606	0.8801540408749133	not_mentioned		not_mentioned	correct	ok	not_mentioned	released	unavailable
Haiku 4.5	imcs21	test	10626184	symptom_200	10626184	0.003606	0.8801540408749133	not_mentioned		not_mentioned	correct	ok	not_mentioned	released	unavailable
Haiku 4.5	imcs21	test	10626184	symptom_201	10626184	0.003606	0.8801540408749133	not_mentioned		not_mentioned	correct	ok	not_mentioned	released	unavailable
Haiku 4.5	imcs21	test	10626184	symptom_202	10626184	0.003606	0.8801540408749133	not_mentioned		not_mentioned	correct	ok	not_mentioned	released	unavailable
Haiku 4.5	imcs21	test	10626184	symptom_203	10626184	0.003606	0.8801540408749133	not_mentioned		not_mentioned	correct	ok	not_mentioned	released	unavailable
Haiku 4.5	imcs21	test	10626184	symptom_204	10626184	0.003606	0.8801540408749133	not_mentioned		not_mentioned	correct	ok	not_mentioned	released	unavailable
Haiku 4.5	imcs21	test	10626184	symptom_205	10626184	0.003606	0.8801540408749133	not_mentioned		not_mentioned	correct	ok	not_mentioned	released	unavailable
Haiku 4.5	imcs21	test	10626184	symptom_206	10626184	0.003606	0.8801540408749133	not_mentioned		not_mentioned	correct	ok	not_mentioned	released	unavailable
Haiku 4.5	imcs21	test	10626184	symptom_207	10626184	0.003606	0.8801540408749133	not_mentioned		not_mentioned	correct	ok	not_mentioned	released	unavailable
Haiku 4.5	imcs21	test	10626184	symptom_208	10626184	0.003606	0.8801540408749133	not_mentioned		not_mentioned	correct	ok	not_mentioned	released	unavailable
Haiku 4.5	imcs21	test	10626184	symptom_209	10626184	0.003606	0.8801540408749133	not_mentioned		not_mentioned	correct	ok	not_mentioned	released	unavailable
Haiku 4.5	imcs21	test	10626184	symptom_210	10626184	0.003606	0.8801540408749133	not_mentioned		not_mentioned	correct	ok	not_mentioned	released	unavailable
Haiku 4.5	imcs21	test	10626184	symptom_211	10626184	0.003606	0.8801540408749133	not_mentioned		not_mentioned	correct	ok	not_mentioned	released	unavailable
Haiku 4.5	imcs21	test	10626184	symptom_212	10626184	0.003606	0.8801540408749133	not_mentioned		not_mentioned	correct	ok	not_mentioned	released	unavailable
Haiku 4.5	imcs21	test	10626184	symptom_213	10626184	0.003606	0.8801540408749133	not_mentioned		not_mentioned	correct	ok	not_mentioned	released	unavailable
Haiku 4.5	imcs21	test	10626184	symptom_214	10626184	0.003606	0.8801540408749133	not_mentioned		not_mentioned	correct	ok	not_mentioned	released	unavailable
Haiku 4.5	imcs21	test	10626184	symptom_215	10626184	0.003606	0.8801540408749133	not_mentioned		not_mentioned	correct	ok	not_mentioned	released	unavailable
Haiku 4.5	imcs21	test	10626184	symptom_216	10626184	0.003606	0.8801540408749133	not_mentioned		not_mentioned	correct	ok	not_mentioned	released	unavailable
Haiku 4.5	imcs21	test	10626184	symptom_217	10626184	0.003606	0.8801540408749133	not_mentioned		not_mentioned	correct	ok	not_mentioned	released	unavailable
Haiku 4.5	imcs21	test	10626184	symptom_218	10626184	0.003606	0.8801540408749133	not_mentioned		not_mentioned	correct	ok	not_mentioned	released	unavailable
Haiku 4.5	imcs21	test	10626184	symptom_219	10626184	0.003606	0.8801540408749133	not_mentioned		not_mentioned	correct	ok	not_mentioned	released	unavailable
Haiku 4.5	imcs21	test	10626184	symptom_220	10626184	0.003606	0.8801540408749133	not_mentioned		not_mentioned	correct	ok	not_mentioned	released	unavailable
Haiku 4.5	imcs21	test	10626184	symptom_221	10626184	0.003606	0.8801540408749133	not_mentioned		not_mentioned	correct	ok	not_mentioned	released	unavailable
Haiku 4.5	imcs21	test	10626184	symptom_222	10626184	0.003606	0.8801540408749133	not_mentioned		not_mentioned	correct	ok	not_mentioned	released	unavailable
Haiku 4.5	imcs21	test	10626184	symptom_223	10626184	0.003606	0.8801540408749133	not_mentioned		not_mentioned	correct	ok	not_mentioned	released	unavailable
Haiku 4.5	imcs21	test	10626184	symptom_224	10626184	0.003606	0.8801540408749133	not_mentioned		not_mentioned	correct	ok	not_mentioned	released	unavailable
Haiku 4.5	imcs21	test	10626184	symptom_225	10626184	0.003606	0.8801540408749133	not_mentioned		not_mentioned	correct	ok	not_mentioned	released	unavailable
Haiku 4.5	imcs21	test	10626184	symptom_226	10626184	0.003606	0.8801540408749133	not_mentioned		not_mentioned	correct	ok	not_mentioned	released	unavailable
Haiku 4.5	imcs21	test	10626184	symptom_227	10626184	0.003606	0.8801540408749133	not_mentioned		not_mentioned	correct	ok	not_mentioned	released	unavailable
Haiku 4.5	imcs21	test	10626184	symptom_228	10626184	0.003606	0.8801540408749133	not_mentioned		not_mentioned	correct	ok	not_mentioned	released	unavailable
Haiku 4.5	imcs21	test	10626184	symptom_229	10626184	0.003606	0.8801540408749133	not_mentioned		not_mentioned	correct	ok	not_mentioned	released	unavailable
Haiku 4.5	imcs21	test	10626184	symptom_230	10626184	0.003606	0.8801540408749133	not_mentioned		not_mentioned	correct	ok	not_mentioned	released	unavailable
Haiku 4.5	imcs21	test	10626184	symptom_231	10626184	0.003606	0.8801540408749133	not_mentioned		not_mentioned	correct	ok	not_mentioned	released	unavailable
Haiku 4.5	imcs21	test	10626184	symptom_232	10626184	0.003606	0.8801540408749133	not_mentioned		not_mentioned	correct	ok	not_mentioned	released	unavailable
Haiku 4.5	imcs21	test	10626184	symptom_233	10626184	0.003606	0.8801540408749133	not_mentioned		not_mentioned	correct	ok	not_mentioned	released	unavailable
Haiku 4.5	imcs21	test	10626184	symptom_234	10626184	0.003606	0.8801540408749133	not_mentioned		not_mentioned	correct	ok	not_mentioned	released	unavailable
Haiku 4.5	imcs21	test	10626184	symptom_235	10626184	0.003606	0.8801540408749133	not_mentioned		not_mentioned	correct	ok	not_mentioned	released	unavailable
Haiku 4.5	imcs21	test	10626184	symptom_236	10626184	0.003606	0.8801540408749133	not_mentioned		not_mentioned	correct	ok	not_mentioned	released	unavailable
Haiku 4.5	imcs21	test	10626184	symptom_237	10626184	0.003606	0.8801540408749133	not_mentioned		not_mentioned	correct	ok	not_mentioned	released	unavailable
Haiku 4.5	imcs21	test	10626184	symptom_238	10626184	0.003606	0.8801540408749133	not_mentioned		not_mentioned	correct	ok	not_mentioned	released	unavailable
Haiku 4.5	imcs21	test	10626184	symptom_239	10626184	0.003606	0.8801540408749133	not_mentioned		not_mentioned	correct	ok	not_mentioned	released	unavailable
Haiku 4.5	imcs21	test	10626184	symptom_240	10626184	0.003606	0.8801540408749133	not_mentioned		not_mentioned	correct	ok	not_mentioned	released	unavailable
Haiku 4.5	imcs21	test	10626184	symptom_241	10626184	0.003606	0.8801540408749133	not_mentioned		not_mentioned	correct	ok	not_mentioned	released	unavailable
Haiku 4.5	imcs21	test	10626184	symptom_242	10626184	0.003606	0.8801540408749133	not_mentioned		not_mentioned	correct	ok	not_mentioned	released	unavailable
Haiku 4.5	imcs21	test	10626184	symptom_243	10626184	0.003606	0.8801540408749133	not_mentioned		not_mentioned	correct	ok	not_mentioned	released	unavailable
Haiku 4.5	imcs21	test	10626184	symptom_244	10626184	0.003606	0.8801540408749133	not_mentioned		not_mentioned	correct	ok	not_mentioned	released	unavailable
Haiku 4.5	imcs21	test	10626184	symptom_245	10626184	0.003606	0.8801540408749133	not_mentioned		not_mentioned	correct	ok	not_mentioned	released	unavailable
Haiku 4.5	imcs21	test	10626184	symptom_246	10626184	0.003606	0.8801540408749133	not_mentioned		not_mentioned	correct	ok	not_mentioned	released	unavailable
Haiku 4.5	imcs21	test	10626184	symptom_247	10626184	0.003606	0.8801540408749133	not_mentioned		not_mentioned	correct	ok	not_mentioned	released	unavailable
Haiku 4.5	imcs21	test	10626184	symptom_248	10626184	0.003606	0.8801540408749133	not_mentioned		not_mentioned	correct	ok	not_mentioned	released	unavailable
Haiku 4.5	imcs21	test	10626184	symptom_249	10626184	0.003606	0.8801540408749133	not_mentioned		not_mentioned	correct	ok	not_mentioned	released	unavailable
Haiku 4.5	imcs21	test	10626184	symptom_250	10626184	0.003606	0.8801540408749133	not_mentioned		not_mentioned	correct	ok	not_mentioned	released	unavailable
Haiku 4.5	imcs21	test	10626184	symptom_251	10626184	0.003606	0.8801540408749133	not_mentioned		not_mentioned	correct	ok	not_mentioned	released	unavailable
Haiku 4.5	imcs21	test	10626184	symptom_252	10626184	0.003606	0.8801540408749133	not_mentioned		not_mentioned	correct	ok	not_mentioned	released	unavailable
Haiku 4.5	imcs21	test	10626184	symptom_253	10626184	0.003606	0.8801540408749133	not_mentioned		not_mentioned	correct	ok	not_mentioned	released	unavailable
Haiku 4.5	imcs21	test	10626184	symptom_254	10626184	0.003606	0.8801540408749133	not_mentioned		not_mentioned	correct	ok	not_mentioned	released	unavailable
Haiku 4.5	imcs21	test	10626184	symptom_255	10626184	0.003606	0.8801540408749133	not_mentioned		not_mentioned	correct	ok	not_mentioned	released	unavailable
Haiku 4.5	imcs21	test	10626184	symptom_256	10626184	0.003606	0.8801540408749133	not_mentioned		not_mentioned	correct	ok	not_mentioned	released	unavailable
Haiku 4.5	imcs21	test	10626184	symptom_257	10626184	0.003606	0.8801540408749133	not_mentioned		not_mentioned	correct	ok	not_mentioned	released	unavailable
Haiku 4.5	imcs21	test	10626184	symptom_258	10626184	0.003606	0.8801540408749133	not_mentioned		not_mentioned	correct	ok	not_mentioned	released	unavailable
Haiku 4.5	imcs21	test	10626184	symptom_259	10626184	0.003606	0.8801540408749133	not_mentioned		not_mentioned	correct	ok	not_mentioned	released	unavailable
Haiku 4.5	imcs21	test	10626184	symptom_260	10626184	0.003606	0.8801540408749133	not_mentioned		not_mentioned	correct	ok	not_mentioned	released	unavailable
Haiku 4.5	imcs21	test	10626184	symptom_261	10626184	0.003606	0.8801540408749133	not_mentioned		not_mentioned	correct	ok	not_mentioned	released	unavailable
Haiku 4.5	imcs21	test	10626184	symptom_262	10626184	0.003606	0.8801540408749133	not_mentioned		not_mentioned	correct	ok	not_mentioned	released	unavailable
Haiku 4.5	imcs21	test	10626184	symptom_263	10626184	0.003606	0.8801540408749133	not_mentioned		not_mentioned	correct	ok	not_mentioned	released	unavailable
Haiku 4.5	imcs21	test	10626184	symptom_264	10626184	0.003606	0.8801540408749133	not_mentioned		not_mentioned	correct	ok	not_mentioned	released	unavailable
Haiku 4.5	imcs21	test	10626184	symptom_265	10626184	0.003606	0.8801540408749133	not_mentioned		not_mentioned	correct	ok	not_mentioned	released	unavailable
Haiku 4.5	imcs21	test	10626184	symptom_266	10626184	0.003606	0.8801540408749133	not_mentioned		not_mentioned	correct	ok	not_mentioned	released	unavailable
Haiku 4.5	imcs21	test	10626184	symptom_267	10626184	0.003606	0.8801540408749133	not_mentioned		not_mentioned	correct	ok	not_mentioned	released	unavailable
Haiku 4.5	imcs21	test	10626184	symptom_268	10626184	0.003606	0.8801540408749133	not_mentioned		not_mentioned	correct	ok	not_mentioned	released	unavailable
Haiku 4.5	imcs21	test	10626184	symptom_269	10626184	0.003606	0.8801540408749133	not_mentioned		not_mentioned	correct	ok	not_mentioned	released	unavailable
Haiku 4.5	imcs21	test	10626184	symptom_270	10626184	0.003606	0.8801540408749133	not_mentioned		not_mentioned	correct	ok	not_mentioned	released	unavailable
Haiku 4.5	imcs21	test	10626184	symptom_271	10626184	0.003606	0.8801540408749133	not_mentioned		not_mentioned	correct	ok	not_mentioned	released	unavailable
Haiku 4.5	imcs21	test	10626184	symptom_272	10626184	0.003606	0.8801540408749133	not_mentioned		not_mentioned	correct	ok	not_mentioned	released	unavailable
Haiku 4.5	imcs21	test	10626184	symptom_273	10626184	0.003606	0.8801540408749133	not_mentioned		not_mentioned	correct	ok	not_mentioned	released	unavailable
Haiku 4.5	imcs21	test	10626184	symptom_274	10626184	0.003606	0.8801540408749133	not_mentioned		not_mentioned	correct	ok	not_mentioned	released	unavailable
Haiku 4.5	imcs21	test	10626184	symptom_275	10626184	0.003606	0.8801540408749133	not_mentioned		not_mentioned	correct	ok	not_mentioned	released	unavailable
Haiku 4.5	imcs21	test	10626184	symptom_276	10626184	0.003606	0.8801540408749133	not_mentioned		not_mentioned	correct	ok	not_mentioned	released	unavailable
Haiku 4.5	imcs21	test	10626184	symptom_277	10626184	0.003606	0.8801540408749133	not_mentioned		not_mentioned	correct	ok	not_mentioned	released	unavailable
Haiku 4.5	imcs21	test	10626184	symptom_278	10626184	0.003606	0.8801540408749133	not_mentioned		not_mentioned	correct	ok	not_mentioned	released	unavailable
Haiku 4.5	imcs21	test	10626184	symptom_279	10626184	0.003606	0.8801540408749133	not_mentioned		not_mentioned	correct	ok	not_mentioned	released	unavailable
Haiku 4.5	imcs21	test	10626184	symptom_280	10626184	0.003606	0.8801540408749133	not_mentioned		not_mentioned	correct	ok	not_mentioned	released	unavailable
Haiku 4.5	imcs21	test	10626184	symptom_281	10626184	0.003606	0.8801540408749133	not_mentioned		not_mentioned	correct	ok	not_mentioned	released	unavailable
Haiku 4.5	imcs21	test	10626184	symptom_282	10626184	0.003606	0.8801540408749133	not_mentioned		not_mentioned	correct	ok	not_mentioned	released	unavailable
Haiku 4.5	imcs21	test	10626184	symptom_283	10626184	0.003606	0.8801540408749133	not_mentioned		not_mentioned	correct	ok	not_mentioned	released	unavailable
Haiku 4.5	imcs21	test	10626184	symptom_284	10626184	0.003606	0.8801540408749133	not_mentioned		not_mentioned	correct	ok	not_mentioned	released	unavailable
Haiku 4.5	imcs21	test	10626184	symptom_285	10626184	0.003606	0.8801540408749133	not_mentioned		not_mentioned	correct	ok	not_mentioned	released	unavailable
Haiku 4.5	imcs21	test	10626184	symptom_286	10626184	0.003606	0.8801540408749133	not_mentioned		not_mentioned	correct	ok	not_mentioned	released	unavailable
Haiku 4.5	imcs21	test	10626184	symptom_287	10626184	0.003606	0.8801540408749133	not_mentioned		not_mentioned	correct	ok	not_mentioned	released	unavailable
Haiku 4.5	imcs21	test	10626184	symptom_288	10626184	0.003606	0.8801540408749133	not_mentioned		not_mentioned	correct	ok	not_mentioned	released	unavailable
Haiku 4.5	imcs21	test	10626184	symptom_289	10626184	0.003606	0.8801540408749133	not_mentioned		not_mentioned	correct	ok	not_mentioned	released	unavailable
Haiku 4.5	imcs21	test	10626184	symptom_290	10626184	0.003606	0.8801540408749133	not_mentioned		not_mentioned	correct	ok	not_mentioned	released	unavailable
Haiku 4.5	imcs21	test	10626184	symptom_291	10626184	0.003606	0.8801540408749133	not_mentioned		not_mentioned	correct	ok	not_mentioned	released	unavailable
Haiku 4.5	imcs21	test	10626184	symptom_292	10626184	0.003606	0.8801540408749133	not_mentioned		not_mentioned	correct	ok	not_mentioned	released	unavailable
Haiku 4.5	imcs21	test	10626184	symptom_293	10626184	0.003606	0.8801540408749133	not_mentioned		not_mentioned	correct	ok	not_mentioned	released	unavailable
Haiku 4.5	imcs21	test	10626184	symptom_294	10626184	0.003606	0.8801540408749133	not_mentioned		not_mentioned	correct	ok	not_mentioned	released	unavailable
Haiku 4.5	imcs21	test	10626184	symptom_295	10626184	0.003606	0.8801540408749133	not_mentioned		not_mentioned	correct	ok	not_mentioned	released	unavailable
Haiku 4.5	imcs21	test	10626184	symptom_296	10626184	0.003606	0.8801540408749133	not_mentioned		not_mentioned	correct	ok	not_mentioned	released	unavailable
Haiku 4.5	imcs21	test	10626184	symptom_297	10626184	0.003606	0.8801540408749133	not_mentioned		not_mentioned	correct	ok	not_mentioned	released	unavailable
Haiku 4.5	imcs21	test	10626184	symptom_298	10626184	0.003606	0.8801540408749133	not_mentioned		not_mentioned	correct	ok	not_mentioned	released	unavailable
Haiku 4.5	imcs21	test	10626184	symptom_299	10626184	0.003606	0.8801540408749133	not_mentioned		not_mentioned	correct	ok	not_mentioned	released	unavailable
Haiku 4.5	imcs21	test	10626184	symptom_300	10626184	0.003606	0.8801540408749133	not_mentioned		not_mentioned	correct	ok	not_mentioned	released	unavailable
Haiku 4.5	imcs21	test	10626184	symptom_301	10626184	0.003606	0.8801540408749133	not_mentioned		not_mentioned	correct	ok	not_mentioned	released	unavailable
Haiku 4.5	imcs21	test	10626184	symptom_302	10626184	0.003606	0.8801540408749133	not_mentioned		not_mentioned	correct	ok	not_mentioned	released	unavailable
Haiku 4.5	imcs21	test	10626184	symptom_303	10626184	0.003606	0.8801540408749133	not_mentioned		not_mentioned	correct	ok	not_mentioned	released	unavailable
Haiku 4.5	imcs21	test	10626184	symptom_304	10626184	0.003606	0.8801540408749133	not_mentioned		not_mentioned	correct	ok	not_mentioned	released	unavailable
Haiku 4.5	imcs21	test	10626184	symptom_305	10626184	0.003606	0.8801540408749133	not_mentioned		not_mentioned	correct	ok	not_mentioned	released	unavailable
Haiku 4.5	imcs21	test	10626184	symptom_306	10626184	0.003606	0.8801540408749133	not_mentioned		not_mentioned	correct	ok	not_mentioned	released	unavailable
Haiku 4.5	imcs21	test	10626184	symptom_307	10626184	0.003606	0.8801540408749133	not_mentioned		not_mentioned	correct	ok	not_mentioned	released	unavailable
Haiku 4.5	imcs21	test	10626184	symptom_308	10626184	0.003606	0.8801540408749133	not_mentioned		not_mentioned	correct	ok	not_mentioned	released	unavailable
Haiku 4.5	imcs21	test	10626184	symptom_309	10626184	0.003606	0.8801540408749133	not_mentioned		not_mentioned	correct	ok	not_mentioned	released	unavailable
Haiku 4.5	imcs21	test	10626184	symptom_310	10626184	0.003606	0.8801540408749133	not_mentioned		not_mentioned	correct	ok	not_mentioned	released	unavailable
Haiku 4.5	imcs21	test	10626184	symptom_311	10626184	0.003606	0.8801540408749133	not_mentioned		not_mentioned	correct	ok	not_mentioned	released	unavailable
Haiku 4.5	imcs21	test	10626184	symptom_312	10626184	0.003606	0.8801540408749133	not_mentioned		not_mentioned	correct	ok	not_mentioned	released	unavailable
Haiku 4.5	imcs21	test	10626184	symptom_313	10626184	0.003606	0.8801540408749133	not_mentioned		not_mentioned	correct	ok	not_mentioned	released	unavailable
Haiku 4.5	imcs21	test	10626184	symptom_314	10626184	0.003606	0.8801540408749133	not_mentioned		not_mentioned	correct	ok	not_mentioned	released	unavailable
Haiku 4.5	imcs21	test	10626184	symptom_315	10626184	0.003606	0.8801540408749133	not_mentioned		not_mentioned	correct	ok	not_mentioned	released	unavailable
Haiku 4.5	imcs21	test	10626184	symptom_316	10626184	0.003606	0.8801540408749133	not_mentioned		not_mentioned	correct	ok	not_mentioned	released	unavailable
Haiku 4.5	imcs21	test	10626184	symptom_317	10626184	0.003606	0.8801540408749133	not_mentioned		not_mentioned	correct	ok	not_mentioned	released	unavailable
Haiku 4.5	imcs21	test	10626184	symptom_318	10626184	0.003606	0.8801540408749133	not_mentioned		not_mentioned	correct	ok	not_mentioned	released	unavailable
Haiku 4.5	imcs21	test	10626184	symptom_319	10626184	0.003606	0.8801540408749133	not_mentioned		not_mentioned	correct	ok	not_mentioned	released	unavailable
Haiku 4.5	imcs21	test	10626184	symptom_320	10626184	0.003606	0.8801540408749133	not_mentioned		not_mentioned	correct	ok	not_mentioned	released	unavailable
Haiku 4.5	imcs21	test	10626184	symptom_321	10626184	0.003606	0.8801540408749133	not_mentioned		not_mentioned	correct	ok	not_mentioned	released	unavailable
Haiku 4.5	imcs21	test	10626184	symptom_322	10626184	0.003606	0.8801540408749133	not_mentioned		not_mentioned	correct	ok	not_mentioned	released	unavailable
Haiku 4.5	imcs21	test	10626184	symptom_323	10626184	0.003606	0.8801540408749133	not_mentioned		not_mentioned	correct	ok	not_mentioned	released	unavailable
Haiku 4.5	imcs21	test	10626184	symptom_324	10626184	0.003606	0.8801540408749133	not_mentioned		not_mentioned	correct	ok	not_mentioned	released	unavailable
Haiku 4.5	imcs21	test	10626184	symptom_325	10626184	0.003606	0.8801540408749133	not_mentioned		not_mentioned	correct	ok	not_mentioned	released	unavailable
Haiku 4.5	imcs21	test	10626184	symptom_326	10626184	0.003606	0.8801540408749133	not_mentioned		not_mentioned	correct	ok	not_mentioned	released	unavailable
Haiku 4.5	imcs21	test	10626184	symptom_327	10626184	0.003606	0.8801540408749133	not_mentioned		not_mentioned	correct	ok	not_mentioned	released	unavailable
Haiku 4.5	imcs21	test	10626184	symptom_328	10626184	0.003606	0.8801540408749133	not_mentioned		not_mentioned	correct	ok	not_mentioned	released	unavailable
Haiku 4.5	imcs21	test	10626184	symptom_329	10626184	0.003606	0.8801540408749133	not_mentioned		not_mentioned	correct	ok	not_mentioned	released	unavailable
Haiku 4.5	imcs21	test	10626184	symptom_330	10626184	0.003606	0.8801540408749133	not_mentioned		not_mentioned	correct	ok	not_mentioned	released	unavailable
Haiku 4.5	imcs21	test	10627559	symptom_000	10627559	0.004566	2.4836254159454256	not_mentioned		not_mentioned	correct	ok	not_mentioned	released	unavailable
Haiku 4.5	imcs21	test	10627559	symptom_001	10627559	0.004566	2.4836254159454256	positive	0.92	positive	correct	ok	positive	released	reported_percentage
Haiku 4.5	imcs21	test	10627559	symptom_002	10627559	0.004566	2.4836254159454256	positive	0.85	uncertain	incorrect	ok	uncertain	released	reported_percentage
Haiku 4.5	imcs21	test	10627559	symptom_003	10627559	0.004566	2.4836254159454256	negative	0.85	negative	correct	ok	negative	released	reported_percentage
Haiku 4.5	imcs21	test	10627559	symptom_004	10627559	0.004566	2.4836254159454256	positive	0.88	positive	correct	ok	positive	released	reported_percentage
Haiku 4.5	imcs21	test	10627559	symptom_005	10627559	0.004566	2.4836254159454256	not_mentioned		not_mentioned	correct	ok	not_mentioned	released	unavailable
Haiku 4.5	imcs21	test	10627559	symptom_006	10627559	0.004566	2.4836254159454256	not_mentioned		not_mentioned	correct	ok	not_mentioned	released	unavailable
Haiku 4.5	imcs21	test	10627559	symptom_007	10627559	0.004566	2.4836254159454256	not_mentioned		negative	incorrect	ok	negative	released	unavailable
Haiku 4.5	imcs21	test	10627559	symptom_008	10627559	0.004566	2.4836254159454256	not_mentioned		positive	incorrect	ok	positive	released	unavailable
Haiku 4.5	imcs21	test	10627559	symptom_009	10627559	0.004566	2.4836254159454256	not_mentioned		positive	incorrect	ok	positive	released	unavailable
Haiku 4.5	imcs21	test	10627559	symptom_010	10627559	0.004566	2.4836254159454256	not_mentioned		not_mentioned	correct	ok	not_mentioned	released	unavailable
Haiku 4.5	imcs21	test	10627559	symptom_011	10627559	0.004566	2.4836254159454256	not_mentioned		not_mentioned	correct	ok	not_mentioned	released	unavailable
Haiku 4.5	imcs21	test	10627559	symptom_012	10627559	0.004566	2.4836254159454256	not_mentioned		not_mentioned	correct	ok	not_mentioned	released	unavailable
Haiku 4.5	imcs21	test	10627559	symptom_013	10627559	0.004566	2.4836254159454256	negative	0.85	negative	correct	ok	negative	released	reported_percentage
Haiku 4.5	imcs21	test	10627559	symptom_014	10627559	0.004566	2.4836254159454256	not_mentioned		not_mentioned	correct	ok	not_mentioned	released	unavailable
Haiku 4.5	imcs21	test	10627559	symptom_015	10627559	0.004566	2.4836254159454256	positive	0.8	positive	correct	ok	positive	released	reported_percentage
Haiku 4.5	imcs21	test	10627559	symptom_016	10627559	0.004566	2.4836254159454256	not_mentioned		not_mentioned	correct	ok	not_mentioned	released	unavailable
Haiku 4.5	imcs21	test	10627559	symptom_017	10627559	0.004566	2.4836254159454256	not_mentioned		not_mentioned	correct	ok	not_mentioned	released	unavailable
Haiku 4.5	imcs21	test	10627559	symptom_018	10627559	0.004566	2.4836254159454256	not_mentioned		not_mentioned	correct	ok	not_mentioned	released	unavailable
Haiku 4.5	imcs21	test	10627559	symptom_019	10627559	0.004566	2.4836254159454256	not_mentioned		not_mentioned	correct	ok	not_mentioned	released	unavailable
Haiku 4.5	imcs21	test	10627559	symptom_020	10627559	0.004566	2.4836254159454256	not_mentioned		not_mentioned	correct	ok	not_mentioned	released	unavailable
Haiku 4.5	imcs21	test	10627559	symptom_021	10627559	0.004566	2.4836254159454256	not_mentioned		not_mentioned	correct	ok	not_mentioned	released	unavailable
Haiku 4.5	imcs21	test	10627559	symptom_022	10627559	0.004566	2.4836254159454256	not_mentioned		not_mentioned	correct	ok	not_mentioned	released	unavailable
Haiku 4.5	imcs21	test	10627559	symptom_023	10627559	0.004566	2.4836254159454256	not_mentioned		not_mentioned	correct	ok	not_mentioned	released	unavailable
Haiku 4.5	imcs21	test	10627559	symptom_024	10627559	0.004566	2.4836254159454256	not_mentioned		not_mentioned	correct	ok	not_mentioned	released	unavailable
Haiku 4.5	imcs21	test	10627559	symptom_025	10627559	0.004566	2.4836254159454256	not_mentioned		not_mentioned	correct	ok	not_mentioned	released	unavailable
Haiku 4.5	imcs21	test	10627559	symptom_026	10627559	0.004566	2.4836254159454256	not_mentioned		not_mentioned	correct	ok	not_mentioned	released	unavailable
Haiku 4.5	imcs21	test	10627559	symptom_027	10627559	0.004566	2.4836254159454256	not_mentioned		not_mentioned	correct	ok	not_mentioned	released	unavailable
Haiku 4.5	imcs21	test	10627559	symptom_028	10627559	0.004566	2.4836254159454256	uncertain	0.7	not_mentioned	incorrect	ok	not_mentioned	released	reported_percentage
Haiku 4.5	imcs21	test	10627559	symptom_029	10627559	0.004566	2.4836254159454256	not_mentioned		not_mentioned	correct	ok	not_mentioned	released	unavailable
Haiku 4.5	imcs21	test	10627559	symptom_030	10627559	0.004566	2.4836254159454256	not_mentioned		not_mentioned	correct	ok	not_mentioned	released	unavailable
Haiku 4.5	imcs21	test	10627559	symptom_031	10627559	0.004566	2.4836254159454256	not_mentioned		not_mentioned	correct	ok	not_mentioned	released	unavailable
Haiku 4.5	imcs21	test	10627559	symptom_032	10627559	0.004566	2.4836254159454256	not_mentioned		not_mentioned	correct	ok	not_mentioned	released	unavailable
Haiku 4.5	imcs21	test	10627559	symptom_033	10627559	0.004566	2.4836254159454256	not_mentioned		not_mentioned	correct	ok	not_mentioned	released	unavailable
Haiku 4.5	imcs21	test	10627559	symptom_034	10627559	0.004566	2.4836254159454256	not_mentioned		not_mentioned	correct	ok	not_mentioned	released	unavailable
Haiku 4.5	imcs21	test	10627559	symptom_035	10627559	0.004566	2.4836254159454256	not_mentioned		not_mentioned	correct	ok	not_mentioned	released	unavailable
Haiku 4.5	imcs21	test	10627559	symptom_036	10627559	0.004566	2.4836254159454256	not_mentioned		not_mentioned	correct	ok	not_mentioned	released	unavailable
Haiku 4.5	imcs21	test	10627559	symptom_037	10627559	0.004566	2.4836254159454256	not_mentioned		not_mentioned	correct	ok	not_mentioned	released	unavailable
Haiku 4.5	imcs21	test	10627559	symptom_038	10627559	0.004566	2.4836254159454256	not_mentioned		not_mentioned	correct	ok	not_mentioned	released	unavailable
Haiku 4.5	imcs21	test	10627559	symptom_039	10627559	0.004566	2.4836254159454256	not_mentioned		not_mentioned	correct	ok	not_mentioned	released	unavailable
Haiku 4.5	imcs21	test	10627559	symptom_040	10627559	0.004566	2.4836254159454256	positive	0.9	positive	correct	ok	positive	released	reported_percentage
Haiku 4.5	imcs21	test	10627559	symptom_041	10627559	0.004566	2.4836254159454256	not_mentioned		not_mentioned	correct	ok	not_mentioned	released	unavailable
Haiku 4.5	imcs21	test	10627559	symptom_042	10627559	0.004566	2.4836254159454256	not_mentioned		not_mentioned	correct	ok	not_mentioned	released	unavailable
Haiku 4.5	imcs21	test	10627559	symptom_043	10627559	0.004566	2.4836254159454256	not_mentioned		not_mentioned	correct	ok	not_mentioned	released	unavailable
Haiku 4.5	imcs21	test	10627559	symptom_044	10627559	0.004566	2.4836254159454256	not_mentioned		uncertain	incorrect	ok	uncertain	released	unavailable
Haiku 4.5	imcs21	test	10627559	symptom_045	10627559	0.004566	2.4836254159454256	not_mentioned		not_mentioned	correct	ok	not_mentioned	released	unavailable
Haiku 4.5	imcs21	test	10627559	symptom_046	10627559	0.004566	2.4836254159454256	not_mentioned		not_mentioned	correct	ok	not_mentioned	released	unavailable
Haiku 4.5	imcs21	test	10627559	symptom_047	10627559	0.004566	2.4836254159454256	not_mentioned		not_mentioned	correct	ok	not_mentioned	released	unavailable
Haiku 4.5	imcs21	test	10627559	symptom_048	10627559	0.004566	2.4836254159454256	not_mentioned		not_mentioned	correct	ok	not_mentioned	released	unavailable
Haiku 4.5	imcs21	test	10627559	symptom_049	10627559	0.004566	2.4836254159454256	not_mentioned		not_mentioned	correct	ok	not_mentioned	released	unavailable
Haiku 4.5	imcs21	test	10627559	symptom_050	10627559	0.004566	2.4836254159454256	not_mentioned		not_mentioned	correct	ok	not_mentioned	released	unavailable
Haiku 4.5	imcs21	test	10627559	symptom_051	10627559	0.004566	2.4836254159454256	not_mentioned		not_mentioned	correct	ok	not_mentioned	released	unavailable
Haiku 4.5	imcs21	test	10627559	symptom_052	10627559	0.004566	2.4836254159454256	not_mentioned		not_mentioned	correct	ok	not_mentioned	released	unavailable
Haiku 4.5	imcs21	test	10627559	symptom_053	10627559	0.004566	2.4836254159454256	not_mentioned		not_mentioned	correct	ok	not_mentioned	released	unavailable
Haiku 4.5	imcs21	test	10627559	symptom_054	10627559	0.004566	2.4836254159454256	not_mentioned		not_mentioned	correct	ok	not_mentioned	released	unavailable
Haiku 4.5	imcs21	test	10627559	symptom_055	10627559	0.004566	2.4836254159454256	not_mentioned		not_mentioned	correct	ok	not_mentioned	released	unavailable
Haiku 4.5	imcs21	test	10627559	symptom_056	10627559	0.004566	2.4836254159454256	not_mentioned		not_mentioned	correct	ok	not_mentioned	released	unavailable
Haiku 4.5	imcs21	test	10627559	symptom_057	10627559	0.004566	2.4836254159454256	not_mentioned		not_mentioned	correct	ok	not_mentioned	released	unavailable
Haiku 4.5	imcs21	test	10627559	symptom_058	10627559	0.004566	2.4836254159454256	uncertain	0.75	not_mentioned	incorrect	ok	not_mentioned	released	reported_percentage
Haiku 4.5	imcs21	test	10627559	symptom_059	10627559	0.004566	2.4836254159454256	not_mentioned		not_mentioned	correct	ok	not_mentioned	released	unavailable
Haiku 4.5	imcs21	test	10627559	symptom_060	10627559	0.004566	2.4836254159454256	not_mentioned		not_mentioned	correct	ok	not_mentioned	released	unavailable
Haiku 4.5	imcs21	test	10627559	symptom_061	10627559	0.004566	2.4836254159454256	not_mentioned		not_mentioned	correct	ok	not_mentioned	released	unavailable
Haiku 4.5	imcs21	test	10627559	symptom_062	10627559	0.004566	2.4836254159454256	not_mentioned		not_mentioned	correct	ok	not_mentioned	released	unavailable
Haiku 4.5	imcs21	test	10627559	symptom_063	10627559	0.004566	2.4836254159454256	not_mentioned		not_mentioned	correct	ok	not_mentioned	released	unavailable
Haiku 4.5	imcs21	test	10627559	symptom_064	10627559	0.004566	2.4836254159454256	not_mentioned		not_mentioned	correct	ok	not_mentioned	released	unavailable
Haiku 4.5	imcs21	test	10627559	symptom_065	10627559	0.004566	2.4836254159454256	not_mentioned		not_mentioned	correct	ok	not_mentioned	released	unavailable
Haiku 4.5	imcs21	test	10627559	symptom_066	10627559	0.004566	2.4836254159454256	not_mentioned		not_mentioned	correct	ok	not_mentioned	released	unavailable
Haiku 4.5	imcs21	test	10627559	symptom_067	10627559	0.004566	2.4836254159454256	not_mentioned		not_mentioned	correct	ok	not_mentioned	released	unavailable
Haiku 4.5	imcs21	test	10627559	symptom_068	10627559	0.004566	2.4836254159454256	not_mentioned		not_mentioned	correct	ok	not_mentioned	released	unavailable
Haiku 4.5	imcs21	test	10627559	symptom_069	10627559	0.004566	2.4836254159454256	not_mentioned		not_mentioned	correct	ok	not_mentioned	released	unavailable
Haiku 4.5	imcs21	test	10627559	symptom_070	10627559	0.004566	2.4836254159454256	not_mentioned		not_mentioned	correct	ok	not_mentioned	released	unavailable
Haiku 4.5	imcs21	test	10627559	symptom_071	10627559	0.004566	2.4836254159454256	not_mentioned		not_mentioned	correct	ok	not_mentioned	released	unavailable
Haiku 4.5	imcs21	test	10627559	symptom_072	10627559	0.004566	2.4836254159454256	not_mentioned		not_mentioned	correct	ok	not_mentioned	released	unavailable
Haiku 4.5	imcs21	test	10627559	symptom_073	10627559	0.004566	2.4836254159454256	not_mentioned		not_mentioned	correct	ok	not_mentioned	released	unavailable
Haiku 4.5	imcs21	test	10627559	symptom_074	10627559	0.004566	2.4836254159454256	not_mentioned		not_mentioned	correct	ok	not_mentioned	released	unavailable
Haiku 4.5	imcs21	test	10627559	symptom_075	10627559	0.004566	2.4836254159454256	not_mentioned		not_mentioned	correct	ok	not_mentioned	released	unavailable
Haiku 4.5	imcs21	test	10627559	symptom_076	10627559	0.004566	2.4836254159454256	not_mentioned		not_mentioned	correct	ok	not_mentioned	released	unavailable
Haiku 4.5	imcs21	test	10627559	symptom_077	10627559	0.004566	2.4836254159454256	not_mentioned		not_mentioned	correct	ok	not_mentioned	released	unavailable
Haiku 4.5	imcs21	test	10627559	symptom_078	10627559	0.004566	2.4836254159454256	not_mentioned		not_mentioned	correct	ok	not_mentioned	released	unavailable
Haiku 4.5	imcs21	test	10627559	symptom_079	10627559	0.004566	2.4836254159454256	not_mentioned		not_mentioned	correct	ok	not_mentioned	released	unavailable
Haiku 4.5	imcs21	test	10627559	symptom_080	10627559	0.004566	2.4836254159454256	not_mentioned		not_mentioned	correct	ok	not_mentioned	released	unavailable
Haiku 4.5	imcs21	test	10627559	symptom_081	10627559	0.004566	2.4836254159454256	not_mentioned		not_mentioned	correct	ok	not_mentioned	released	unavailable
Haiku 4.5	imcs21	test	10627559	symptom_082	10627559	0.004566	2.4836254159454256	not_mentioned		not_mentioned	correct	ok	not_mentioned	released	unavailable
Haiku 4.5	imcs21	test	10627559	symptom_083	10627559	0.004566	2.4836254159454256	not_mentioned		not_mentioned	correct	ok	not_mentioned	released	unavailable
Haiku 4.5	imcs21	test	10627559	symptom_084	10627559	0.004566	2.4836254159454256	not_mentioned		not_mentioned	correct	ok	not_mentioned	released	unavailable
Haiku 4.5	imcs21	test	10627559	symptom_085	10627559	0.004566	2.4836254159454256	not_mentioned		not_mentioned	correct	ok	not_mentioned	released	unavailable
Haiku 4.5	imcs21	test	10627559	symptom_086	10627559	0.004566	2.4836254159454256	not_mentioned		not_mentioned	correct	ok	not_mentioned	released	unavailable
Haiku 4.5	imcs21	test	10627559	symptom_087	10627559	0.004566	2.4836254159454256	not_mentioned		not_mentioned	correct	ok	not_mentioned	released	unavailable
Haiku 4.5	imcs21	test	10627559	symptom_088	10627559	0.004566	2.4836254159454256	not_mentioned		not_mentioned	correct	ok	not_mentioned	released	unavailable
Haiku 4.5	imcs21	test	10627559	symptom_089	10627559	0.004566	2.4836254159454256	not_mentioned		not_mentioned	correct	ok	not_mentioned	released	unavailable
Haiku 4.5	imcs21	test	10627559	symptom_090	10627559	0.004566	2.4836254159454256	not_mentioned		not_mentioned	correct	ok	not_mentioned	released	unavailable
Haiku 4.5	imcs21	test	10627559	symptom_091	10627559	0.004566	2.4836254159454256	not_mentioned		not_mentioned	correct	ok	not_mentioned	released	unavailable
Haiku 4.5	imcs21	test	10627559	symptom_092	10627559	0.004566	2.4836254159454256	not_mentioned		not_mentioned	correct	ok	not_mentioned	released	unavailable
Haiku 4.5	imcs21	test	10627559	symptom_093	10627559	0.004566	2.4836254159454256	not_mentioned		not_mentioned	correct	ok	not_mentioned	released	unavailable
Haiku 4.5	imcs21	test	10627559	symptom_094	10627559	0.004566	2.4836254159454256	not_mentioned		not_mentioned	correct	ok	not_mentioned	released	unavailable
Haiku 4.5	imcs21	test	10627559	symptom_095	10627559	0.004566	2.4836254159454256	not_mentioned		not_mentioned	correct	ok	not_mentioned	released	unavailable
Haiku 4.5	imcs21	test	10627559	symptom_096	10627559	0.004566	2.4836254159454256	not_mentioned		not_mentioned	correct	ok	not_mentioned	released	unavailable
Haiku 4.5	imcs21	test	10627559	symptom_097	10627559	0.004566	2.4836254159454256	not_mentioned		not_mentioned	correct	ok	not_mentioned	released	unavailable
Haiku 4.5	imcs21	test	10627559	symptom_098	10627559	0.004566	2.4836254159454256	not_mentioned		not_mentioned	correct	ok	not_mentioned	released	unavailable
Haiku 4.5	imcs21	test	10627559	symptom_099	10627559	0.004566	2.4836254159454256	not_mentioned		not_mentioned	correct	ok	not_mentioned	released	unavailable
Haiku 4.5	imcs21	test	10627559	symptom_100	10627559	0.004566	2.4836254159454256	not_mentioned		not_mentioned	correct	ok	not_mentioned	released	unavailable
Haiku 4.5	imcs21	test	10627559	symptom_101	10627559	0.004566	2.4836254159454256	not_mentioned		not_mentioned	correct	ok	not_mentioned	released	unavailable
Haiku 4.5	imcs21	test	10627559	symptom_102	10627559	0.004566	2.4836254159454256	not_mentioned		not_mentioned	correct	ok	not_mentioned	released	unavailable
Haiku 4.5	imcs21	test	10627559	symptom_103	10627559	0.004566	2.4836254159454256	not_mentioned		not_mentioned	correct	ok	not_mentioned	released	unavailable
Haiku 4.5	imcs21	test	10627559	symptom_104	10627559	0.004566	2.4836254159454256	not_mentioned		not_mentioned	correct	ok	not_mentioned	released	unavailable
Haiku 4.5	imcs21	test	10627559	symptom_105	10627559	0.004566	2.4836254159454256	not_mentioned		not_mentioned	correct	ok	not_mentioned	released	unavailable
Haiku 4.5	imcs21	test	10627559	symptom_106	10627559	0.004566	2.4836254159454256	not_mentioned		not_mentioned	correct	ok	not_mentioned	released	unavailable
Haiku 4.5	imcs21	test	10627559	symptom_107	10627559	0.004566	2.4836254159454256	not_mentioned		not_mentioned	correct	ok	not_mentioned	released	unavailable
Haiku 4.5	imcs21	test	10627559	symptom_108	10627559	0.004566	2.4836254159454256	not_mentioned		not_mentioned	correct	ok	not_mentioned	released	unavailable
Haiku 4.5	imcs21	test	10627559	symptom_109	10627559	0.004566	2.4836254159454256	not_mentioned		not_mentioned	correct	ok	not_mentioned	released	unavailable
Haiku 4.5	imcs21	test	10627559	symptom_110	10627559	0.004566	2.4836254159454256	not_mentioned		not_mentioned	correct	ok	not_mentioned	released	unavailable
Haiku 4.5	imcs21	test	10627559	symptom_111	10627559	0.004566	2.4836254159454256	not_mentioned		not_mentioned	correct	ok	not_mentioned	released	unavailable
Haiku 4.5	imcs21	test	10627559	symptom_112	10627559	0.004566	2.4836254159454256	not_mentioned		not_mentioned	correct	ok	not_mentioned	released	unavailable
Haiku 4.5	imcs21	test	10627559	symptom_113	10627559	0.004566	2.4836254159454256	not_mentioned		not_mentioned	correct	ok	not_mentioned	released	unavailable
Haiku 4.5	imcs21	test	10627559	symptom_114	10627559	0.004566	2.4836254159454256	not_mentioned		not_mentioned	correct	ok	not_mentioned	released	unavailable
Haiku 4.5	imcs21	test	10627559	symptom_115	10627559	0.004566	2.4836254159454256	not_mentioned		not_mentioned	correct	ok	not_mentioned	released	unavailable
Haiku 4.5	imcs21	test	10627559	symptom_116	10627559	0.004566	2.4836254159454256	not_mentioned		not_mentioned	correct	ok	not_mentioned	released	unavailable
Haiku 4.5	imcs21	test	10627559	symptom_117	10627559	0.004566	2.4836254159454256	not_mentioned		not_mentioned	correct	ok	not_mentioned	released	unavailable
Haiku 4.5	imcs21	test	10627559	symptom_118	10627559	0.004566	2.4836254159454256	not_mentioned		not_mentioned	correct	ok	not_mentioned	released	unavailable
Haiku 4.5	imcs21	test	10627559	symptom_119	10627559	0.004566	2.4836254159454256	not_mentioned		not_mentioned	correct	ok	not_mentioned	released	unavailable
Haiku 4.5	imcs21	test	10627559	symptom_120	10627559	0.004566	2.4836254159454256	not_mentioned		not_mentioned	correct	ok	not_mentioned	released	unavailable
Haiku 4.5	imcs21	test	10627559	symptom_121	10627559	0.004566	2.4836254159454256	not_mentioned		not_mentioned	correct	ok	not_mentioned	released	unavailable
Haiku 4.5	imcs21	test	10627559	symptom_122	10627559	0.004566	2.4836254159454256	not_mentioned		not_mentioned	correct	ok	not_mentioned	released	unavailable
Haiku 4.5	imcs21	test	10627559	symptom_123	10627559	0.004566	2.4836254159454256	not_mentioned		not_mentioned	correct	ok	not_mentioned	released	unavailable
Haiku 4.5	imcs21	test	10627559	symptom_124	10627559	0.004566	2.4836254159454256	not_mentioned		not_mentioned	correct	ok	not_mentioned	released	unavailable
Haiku 4.5	imcs21	test	10627559	symptom_125	10627559	0.004566	2.4836254159454256	not_mentioned		not_mentioned	correct	ok	not_mentioned	released	unavailable
Haiku 4.5	imcs21	test	10627559	symptom_126	10627559	0.004566	2.4836254159454256	not_mentioned		not_mentioned	correct	ok	not_mentioned	released	unavailable
Haiku 4.5	imcs21	test	10627559	symptom_127	10627559	0.004566	2.4836254159454256	not_mentioned		not_mentioned	correct	ok	not_mentioned	released	unavailable
Haiku 4.5	imcs21	test	10627559	symptom_128	10627559	0.004566	2.4836254159454256	not_mentioned		not_mentioned	correct	ok	not_mentioned	released	unavailable
Haiku 4.5	imcs21	test	10627559	symptom_129	10627559	0.004566	2.4836254159454256	not_mentioned		not_mentioned	correct	ok	not_mentioned	released	unavailable
Haiku 4.5	imcs21	test	10627559	symptom_130	10627559	0.004566	2.4836254159454256	not_mentioned		not_mentioned	correct	ok	not_mentioned	released	unavailable
Haiku 4.5	imcs21	test	10627559	symptom_131	10627559	0.004566	2.4836254159454256	not_mentioned		not_mentioned	correct	ok	not_mentioned	released	unavailable
Haiku 4.5	imcs21	test	10627559	symptom_132	10627559	0.004566	2.4836254159454256	not_mentioned		not_mentioned	correct	ok	not_mentioned	released	unavailable
Haiku 4.5	imcs21	test	10627559	symptom_133	10627559	0.004566	2.4836254159454256	not_mentioned		not_mentioned	correct	ok	not_mentioned	released	unavailable
Haiku 4.5	imcs21	test	10627559	symptom_134	10627559	0.004566	2.4836254159454256	not_mentioned		not_mentioned	correct	ok	not_mentioned	released	unavailable
Haiku 4.5	imcs21	test	10627559	symptom_135	10627559	0.004566	2.4836254159454256	not_mentioned		not_mentioned	correct	ok	not_mentioned	released	unavailable
Haiku 4.5	imcs21	test	10627559	symptom_136	10627559	0.004566	2.4836254159454256	not_mentioned		not_mentioned	correct	ok	not_mentioned	released	unavailable
Haiku 4.5	imcs21	test	10627559	symptom_137	10627559	0.004566	2.4836254159454256	not_mentioned		not_mentioned	correct	ok	not_mentioned	released	unavailable
Haiku 4.5	imcs21	test	10627559	symptom_138	10627559	0.004566	2.4836254159454256	not_mentioned		not_mentioned	correct	ok	not_mentioned	released	unavailable
Haiku 4.5	imcs21	test	10627559	symptom_139	10627559	0.004566	2.4836254159454256	not_mentioned		not_mentioned	correct	ok	not_mentioned	released	unavailable
Haiku 4.5	imcs21	test	10627559	symptom_140	10627559	0.004566	2.4836254159454256	not_mentioned		not_mentioned	correct	ok	not_mentioned	released	unavailable
Haiku 4.5	imcs21	test	10627559	symptom_141	10627559	0.004566	2.4836254159454256	not_mentioned		not_mentioned	correct	ok	not_mentioned	released	unavailable
Haiku 4.5	imcs21	test	10627559	symptom_142	10627559	0.004566	2.4836254159454256	not_mentioned		not_mentioned	correct	ok	not_mentioned	released	unavailable
Haiku 4.5	imcs21	test	10627559	symptom_143	10627559	0.004566	2.4836254159454256	not_mentioned		not_mentioned	correct	ok	not_mentioned	released	unavailable
Haiku 4.5	imcs21	test	10627559	symptom_144	10627559	0.004566	2.4836254159454256	not_mentioned		not_mentioned	correct	ok	not_mentioned	released	unavailable
Haiku 4.5	imcs21	test	10627559	symptom_145	10627559	0.004566	2.4836254159454256	not_mentioned		not_mentioned	correct	ok	not_mentioned	released	unavailable
Haiku 4.5	imcs21	test	10627559	symptom_146	10627559	0.004566	2.4836254159454256	not_mentioned		not_mentioned	correct	ok	not_mentioned	released	unavailable
Haiku 4.5	imcs21	test	10627559	symptom_147	10627559	0.004566	2.4836254159454256	not_mentioned		not_mentioned	correct	ok	not_mentioned	released	unavailable
Haiku 4.5	imcs21	test	10627559	symptom_148	10627559	0.004566	2.4836254159454256	not_mentioned		not_mentioned	correct	ok	not_mentioned	released	unavailable
Haiku 4.5	imcs21	test	10627559	symptom_149	10627559	0.004566	2.4836254159454256	not_mentioned		not_mentioned	correct	ok	not_mentioned	released	unavailable
Haiku 4.5	imcs21	test	10627559	symptom_150	10627559	0.004566	2.4836254159454256	not_mentioned		not_mentioned	correct	ok	not_mentioned	released	unavailable
Haiku 4.5	imcs21	test	10627559	symptom_151	10627559	0.004566	2.4836254159454256	not_mentioned		not_mentioned	correct	ok	not_mentioned	released	unavailable
Haiku 4.5	imcs21	test	10627559	symptom_152	10627559	0.004566	2.4836254159454256	not_mentioned		not_mentioned	correct	ok	not_mentioned	released	unavailable
Haiku 4.5	imcs21	test	10627559	symptom_153	10627559	0.004566	2.4836254159454256	not_mentioned		not_mentioned	correct	ok	not_mentioned	released	unavailable
Haiku 4.5	imcs21	test	10627559	symptom_154	10627559	0.004566	2.4836254159454256	not_mentioned		not_mentioned	correct	ok	not_mentioned	released	unavailable
Haiku 4.5	imcs21	test	10627559	symptom_155	10627559	0.004566	2.4836254159454256	not_mentioned		not_mentioned	correct	ok	not_mentioned	released	unavailable
Haiku 4.5	imcs21	test	10627559	symptom_156	10627559	0.004566	2.4836254159454256	not_mentioned		not_mentioned	correct	ok	not_mentioned	released	unavailable
Haiku 4.5	imcs21	test	10627559	symptom_157	10627559	0.004566	2.4836254159454256	not_mentioned		not_mentioned	correct	ok	not_mentioned	released	unavailable
Haiku 4.5	imcs21	test	10627559	symptom_158	10627559	0.004566	2.4836254159454256	not_mentioned		not_mentioned	correct	ok	not_mentioned	released	unavailable
Haiku 4.5	imcs21	test	10627559	symptom_159	10627559	0.004566	2.4836254159454256	not_mentioned		not_mentioned	correct	ok	not_mentioned	released	unavailable
Haiku 4.5	imcs21	test	10627559	symptom_160	10627559	0.004566	2.4836254159454256	not_mentioned		not_mentioned	correct	ok	not_mentioned	released	unavailable
Haiku 4.5	imcs21	test	10627559	symptom_161	10627559	0.004566	2.4836254159454256	not_mentioned		not_mentioned	correct	ok	not_mentioned	released	unavailable
Haiku 4.5	imcs21	test	10627559	symptom_162	10627559	0.004566	2.4836254159454256	not_mentioned		not_mentioned	correct	ok	not_mentioned	released	unavailable
Haiku 4.5	imcs21	test	10627559	symptom_163	10627559	0.004566	2.4836254159454256	not_mentioned		not_mentioned	correct	ok	not_mentioned	released	unavailable
Haiku 4.5	imcs21	test	10627559	symptom_164	10627559	0.004566	2.4836254159454256	not_mentioned		not_mentioned	correct	ok	not_mentioned	released	unavailable
Haiku 4.5	imcs21	test	10627559	symptom_165	10627559	0.004566	2.4836254159454256	not_mentioned		not_mentioned	correct	ok	not_mentioned	released	unavailable
Haiku 4.5	imcs21	test	10627559	symptom_166	10627559	0.004566	2.4836254159454256	not_mentioned		not_mentioned	correct	ok	not_mentioned	released	unavailable
Haiku 4.5	imcs21	test	10627559	symptom_167	10627559	0.004566	2.4836254159454256	not_mentioned		not_mentioned	correct	ok	not_mentioned	released	unavailable
Haiku 4.5	imcs21	test	10627559	symptom_168	10627559	0.004566	2.4836254159454256	not_mentioned		not_mentioned	correct	ok	not_mentioned	released	unavailable
Haiku 4.5	imcs21	test	10627559	symptom_169	10627559	0.004566	2.4836254159454256	not_mentioned		not_mentioned	correct	ok	not_mentioned	released	unavailable
Haiku 4.5	imcs21	test	10627559	symptom_170	10627559	0.004566	2.4836254159454256	not_mentioned		not_mentioned	correct	ok	not_mentioned	released	unavailable
Haiku 4.5	imcs21	test	10627559	symptom_171	10627559	0.004566	2.4836254159454256	not_mentioned		not_mentioned	correct	ok	not_mentioned	released	unavailable
Haiku 4.5	imcs21	test	10627559	symptom_172	10627559	0.004566	2.4836254159454256	not_mentioned		not_mentioned	correct	ok	not_mentioned	released	unavailable
Haiku 4.5	imcs21	test	10627559	symptom_173	10627559	0.004566	2.4836254159454256	not_mentioned		not_mentioned	correct	ok	not_mentioned	released	unavailable
Haiku 4.5	imcs21	test	10627559	symptom_174	10627559	0.004566	2.4836254159454256	not_mentioned		not_mentioned	correct	ok	not_mentioned	released	unavailable
Haiku 4.5	imcs21	test	10627559	symptom_175	10627559	0.004566	2.4836254159454256	not_mentioned		not_mentioned	correct	ok	not_mentioned	released	unavailable
Haiku 4.5	imcs21	test	10627559	symptom_176	10627559	0.004566	2.4836254159454256	not_mentioned		not_mentioned	correct	ok	not_mentioned	released	unavailable
Haiku 4.5	imcs21	test	10627559	symptom_177	10627559	0.004566	2.4836254159454256	not_mentioned		not_mentioned	correct	ok	not_mentioned	released	unavailable
Haiku 4.5	imcs21	test	10627559	symptom_178	10627559	0.004566	2.4836254159454256	not_mentioned		not_mentioned	correct	ok	not_mentioned	released	unavailable
Haiku 4.5	imcs21	test	10627559	symptom_179	10627559	0.004566	2.4836254159454256	not_mentioned		not_mentioned	correct	ok	not_mentioned	released	unavailable
Haiku 4.5	imcs21	test	10627559	symptom_180	10627559	0.004566	2.4836254159454256	not_mentioned		not_mentioned	correct	ok	not_mentioned	released	unavailable
Haiku 4.5	imcs21	test	10627559	symptom_181	10627559	0.004566	2.4836254159454256	not_mentioned		not_mentioned	correct	ok	not_mentioned	released	unavailable
Haiku 4.5	imcs21	test	10627559	symptom_182	10627559	0.004566	2.4836254159454256	not_mentioned		not_mentioned	correct	ok	not_mentioned	released	unavailable
Haiku 4.5	imcs21	test	10627559	symptom_183	10627559	0.004566	2.4836254159454256	not_mentioned		not_mentioned	correct	ok	not_mentioned	released	unavailable
Haiku 4.5	imcs21	test	10627559	symptom_184	10627559	0.004566	2.4836254159454256	not_mentioned		not_mentioned	correct	ok	not_mentioned	released	unavailable
Haiku 4.5	imcs21	test	10627559	symptom_185	10627559	0.004566	2.4836254159454256	not_mentioned		not_mentioned	correct	ok	not_mentioned	released	unavailable
Haiku 4.5	imcs21	test	10627559	symptom_186	10627559	0.004566	2.4836254159454256	not_mentioned		not_mentioned	correct	ok	not_mentioned	released	unavailable
Haiku 4.5	imcs21	test	10627559	symptom_187	10627559	0.004566	2.4836254159454256	not_mentioned		not_mentioned	correct	ok	not_mentioned	released	unavailable
Haiku 4.5	imcs21	test	10627559	symptom_188	10627559	0.004566	2.4836254159454256	not_mentioned		not_mentioned	correct	ok	not_mentioned	released	unavailable
Haiku 4.5	imcs21	test	10627559	symptom_189	10627559	0.004566	2.4836254159454256	not_mentioned		not_mentioned	correct	ok	not_mentioned	released	unavailable
Haiku 4.5	imcs21	test	10627559	symptom_190	10627559	0.004566	2.4836254159454256	not_mentioned		not_mentioned	correct	ok	not_mentioned	released	unavailable
Haiku 4.5	imcs21	test	10627559	symptom_191	10627559	0.004566	2.4836254159454256	not_mentioned		not_mentioned	correct	ok	not_mentioned	released	unavailable
Haiku 4.5	imcs21	test	10627559	symptom_192	10627559	0.004566	2.4836254159454256	not_mentioned		not_mentioned	correct	ok	not_mentioned	released	unavailable
Haiku 4.5	imcs21	test	10627559	symptom_193	10627559	0.004566	2.4836254159454256	not_mentioned		not_mentioned	correct	ok	not_mentioned	released	unavailable
Haiku 4.5	imcs21	test	10627559	symptom_194	10627559	0.004566	2.4836254159454256	not_mentioned		not_mentioned	correct	ok	not_mentioned	released	unavailable
Haiku 4.5	imcs21	test	10627559	symptom_195	10627559	0.004566	2.4836254159454256	not_mentioned		not_mentioned	correct	ok	not_mentioned	released	unavailable
Haiku 4.5	imcs21	test	10627559	symptom_196	10627559	0.004566	2.4836254159454256	not_mentioned		not_mentioned	correct	ok	not_mentioned	released	unavailable
Haiku 4.5	imcs21	test	10627559	symptom_197	10627559	0.004566	2.4836254159454256	not_mentioned		not_mentioned	correct	ok	not_mentioned	released	unavailable
Haiku 4.5	imcs21	test	10627559	symptom_198	10627559	0.004566	2.4836254159454256	not_mentioned		not_mentioned	correct	ok	not_mentioned	released	unavailable
Haiku 4.5	imcs21	test	10627559	symptom_199	10627559	0.004566	2.4836254159454256	not_mentioned		not_mentioned	correct	ok	not_mentioned	released	unavailable
Haiku 4.5	imcs21	test	10627559	symptom_200	10627559	0.004566	2.4836254159454256	not_mentioned		not_mentioned	correct	ok	not_mentioned	released	unavailable
Haiku 4.5	imcs21	test	10627559	symptom_201	10627559	0.004566	2.4836254159454256	not_mentioned		not_mentioned	correct	ok	not_mentioned	released	unavailable
Haiku 4.5	imcs21	test	10627559	symptom_202	10627559	0.004566	2.4836254159454256	not_mentioned		not_mentioned	correct	ok	not_mentioned	released	unavailable
Haiku 4.5	imcs21	test	10627559	symptom_203	10627559	0.004566	2.4836254159454256	not_mentioned		not_mentioned	correct	ok	not_mentioned	released	unavailable
Haiku 4.5	imcs21	test	10627559	symptom_204	10627559	0.004566	2.4836254159454256	not_mentioned		not_mentioned	correct	ok	not_mentioned	released	unavailable
Haiku 4.5	imcs21	test	10627559	symptom_205	10627559	0.004566	2.4836254159454256	not_mentioned		not_mentioned	correct	ok	not_mentioned	released	unavailable
Haiku 4.5	imcs21	test	10627559	symptom_206	10627559	0.004566	2.4836254159454256	not_mentioned		not_mentioned	correct	ok	not_mentioned	released	unavailable
Haiku 4.5	imcs21	test	10627559	symptom_207	10627559	0.004566	2.4836254159454256	not_mentioned		not_mentioned	correct	ok	not_mentioned	released	unavailable
Haiku 4.5	imcs21	test	10627559	symptom_208	10627559	0.004566	2.4836254159454256	not_mentioned		not_mentioned	correct	ok	not_mentioned	released	unavailable
Haiku 4.5	imcs21	test	10627559	symptom_209	10627559	0.004566	2.4836254159454256	not_mentioned		not_mentioned	correct	ok	not_mentioned	released	unavailable
Haiku 4.5	imcs21	test	10627559	symptom_210	10627559	0.004566	2.4836254159454256	not_mentioned		not_mentioned	correct	ok	not_mentioned	released	unavailable
Haiku 4.5	imcs21	test	10627559	symptom_211	10627559	0.004566	2.4836254159454256	not_mentioned		not_mentioned	correct	ok	not_mentioned	released	unavailable
Haiku 4.5	imcs21	test	10627559	symptom_212	10627559	0.004566	2.4836254159454256	not_mentioned		not_mentioned	correct	ok	not_mentioned	released	unavailable
Haiku 4.5	imcs21	test	10627559	symptom_213	10627559	0.004566	2.4836254159454256	not_mentioned		not_mentioned	correct	ok	not_mentioned	released	unavailable
Haiku 4.5	imcs21	test	10627559	symptom_214	10627559	0.004566	2.4836254159454256	not_mentioned		not_mentioned	correct	ok	not_mentioned	released	unavailable
Haiku 4.5	imcs21	test	10627559	symptom_215	10627559	0.004566	2.4836254159454256	not_mentioned		not_mentioned	correct	ok	not_mentioned	released	unavailable
Haiku 4.5	imcs21	test	10627559	symptom_216	10627559	0.004566	2.4836254159454256	not_mentioned		not_mentioned	correct	ok	not_mentioned	released	unavailable
Haiku 4.5	imcs21	test	10627559	symptom_217	10627559	0.004566	2.4836254159454256	not_mentioned		not_mentioned	correct	ok	not_mentioned	released	unavailable
Haiku 4.5	imcs21	test	10627559	symptom_218	10627559	0.004566	2.4836254159454256	not_mentioned		not_mentioned	correct	ok	not_mentioned	released	unavailable
Haiku 4.5	imcs21	test	10627559	symptom_219	10627559	0.004566	2.4836254159454256	not_mentioned		not_mentioned	correct	ok	not_mentioned	released	unavailable
Haiku 4.5	imcs21	test	10627559	symptom_220	10627559	0.004566	2.4836254159454256	not_mentioned		not_mentioned	correct	ok	not_mentioned	released	unavailable
Haiku 4.5	imcs21	test	10627559	symptom_221	10627559	0.004566	2.4836254159454256	not_mentioned		not_mentioned	correct	ok	not_mentioned	released	unavailable
Haiku 4.5	imcs21	test	10627559	symptom_222	10627559	0.004566	2.4836254159454256	not_mentioned		not_mentioned	correct	ok	not_mentioned	released	unavailable
Haiku 4.5	imcs21	test	10627559	symptom_223	10627559	0.004566	2.4836254159454256	not_mentioned		not_mentioned	correct	ok	not_mentioned	released	unavailable
Haiku 4.5	imcs21	test	10627559	symptom_224	10627559	0.004566	2.4836254159454256	not_mentioned		not_mentioned	correct	ok	not_mentioned	released	unavailable
Haiku 4.5	imcs21	test	10627559	symptom_225	10627559	0.004566	2.4836254159454256	not_mentioned		not_mentioned	correct	ok	not_mentioned	released	unavailable
Haiku 4.5	imcs21	test	10627559	symptom_226	10627559	0.004566	2.4836254159454256	not_mentioned		not_mentioned	correct	ok	not_mentioned	released	unavailable
Haiku 4.5	imcs21	test	10627559	symptom_227	10627559	0.004566	2.4836254159454256	not_mentioned		not_mentioned	correct	ok	not_mentioned	released	unavailable
Haiku 4.5	imcs21	test	10627559	symptom_228	10627559	0.004566	2.4836254159454256	not_mentioned		not_mentioned	correct	ok	not_mentioned	released	unavailable
Haiku 4.5	imcs21	test	10627559	symptom_229	10627559	0.004566	2.4836254159454256	not_mentioned		not_mentioned	correct	ok	not_mentioned	released	unavailable
Haiku 4.5	imcs21	test	10627559	symptom_230	10627559	0.004566	2.4836254159454256	not_mentioned		not_mentioned	correct	ok	not_mentioned	released	unavailable
Haiku 4.5	imcs21	test	10627559	symptom_231	10627559	0.004566	2.4836254159454256	not_mentioned		not_mentioned	correct	ok	not_mentioned	released	unavailable
Haiku 4.5	imcs21	test	10627559	symptom_232	10627559	0.004566	2.4836254159454256	not_mentioned		not_mentioned	correct	ok	not_mentioned	released	unavailable
Haiku 4.5	imcs21	test	10627559	symptom_233	10627559	0.004566	2.4836254159454256	not_mentioned		not_mentioned	correct	ok	not_mentioned	released	unavailable
Haiku 4.5	imcs21	test	10627559	symptom_234	10627559	0.004566	2.4836254159454256	not_mentioned		not_mentioned	correct	ok	not_mentioned	released	unavailable
Haiku 4.5	imcs21	test	10627559	symptom_235	10627559	0.004566	2.4836254159454256	not_mentioned		not_mentioned	correct	ok	not_mentioned	released	unavailable
Haiku 4.5	imcs21	test	10627559	symptom_236	10627559	0.004566	2.4836254159454256	not_mentioned		not_mentioned	correct	ok	not_mentioned	released	unavailable
Haiku 4.5	imcs21	test	10627559	symptom_237	10627559	0.004566	2.4836254159454256	not_mentioned		not_mentioned	correct	ok	not_mentioned	released	unavailable
Haiku 4.5	imcs21	test	10627559	symptom_238	10627559	0.004566	2.4836254159454256	not_mentioned		not_mentioned	correct	ok	not_mentioned	released	unavailable
Haiku 4.5	imcs21	test	10627559	symptom_239	10627559	0.004566	2.4836254159454256	not_mentioned		not_mentioned	correct	ok	not_mentioned	released	unavailable
Haiku 4.5	imcs21	test	10627559	symptom_240	10627559	0.004566	2.4836254159454256	not_mentioned		not_mentioned	correct	ok	not_mentioned	released	unavailable
Haiku 4.5	imcs21	test	10627559	symptom_241	10627559	0.004566	2.4836254159454256	not_mentioned		not_mentioned	correct	ok	not_mentioned	released	unavailable
Haiku 4.5	imcs21	test	10627559	symptom_242	10627559	0.004566	2.4836254159454256	not_mentioned		not_mentioned	correct	ok	not_mentioned	released	unavailable
Haiku 4.5	imcs21	test	10627559	symptom_243	10627559	0.004566	2.4836254159454256	not_mentioned		not_mentioned	correct	ok	not_mentioned	released	unavailable
Haiku 4.5	imcs21	test	10627559	symptom_244	10627559	0.004566	2.4836254159454256	not_mentioned		not_mentioned	correct	ok	not_mentioned	released	unavailable
Haiku 4.5	imcs21	test	10627559	symptom_245	10627559	0.004566	2.4836254159454256	not_mentioned		not_mentioned	correct	ok	not_mentioned	released	unavailable
Haiku 4.5	imcs21	test	10627559	symptom_246	10627559	0.004566	2.4836254159454256	not_mentioned		not_mentioned	correct	ok	not_mentioned	released	unavailable
Haiku 4.5	imcs21	test	10627559	symptom_247	10627559	0.004566	2.4836254159454256	not_mentioned		not_mentioned	correct	ok	not_mentioned	released	unavailable
Haiku 4.5	imcs21	test	10627559	symptom_248	10627559	0.004566	2.4836254159454256	not_mentioned		not_mentioned	correct	ok	not_mentioned	released	unavailable
Haiku 4.5	imcs21	test	10627559	symptom_249	10627559	0.004566	2.4836254159454256	not_mentioned		not_mentioned	correct	ok	not_mentioned	released	unavailable
Haiku 4.5	imcs21	test	10627559	symptom_250	10627559	0.004566	2.4836254159454256	not_mentioned		not_mentioned	correct	ok	not_mentioned	released	unavailable
Haiku 4.5	imcs21	test	10627559	symptom_251	10627559	0.004566	2.4836254159454256	not_mentioned		not_mentioned	correct	ok	not_mentioned	released	unavailable
Haiku 4.5	imcs21	test	10627559	symptom_252	10627559	0.004566	2.4836254159454256	not_mentioned		not_mentioned	correct	ok	not_mentioned	released	unavailable
Haiku 4.5	imcs21	test	10627559	symptom_253	10627559	0.004566	2.4836254159454256	not_mentioned		not_mentioned	correct	ok	not_mentioned	released	unavailable
Haiku 4.5	imcs21	test	10627559	symptom_254	10627559	0.004566	2.4836254159454256	not_mentioned		not_mentioned	correct	ok	not_mentioned	released	unavailable
Haiku 4.5	imcs21	test	10627559	symptom_255	10627559	0.004566	2.4836254159454256	not_mentioned		not_mentioned	correct	ok	not_mentioned	released	unavailable
Haiku 4.5	imcs21	test	10627559	symptom_256	10627559	0.004566	2.4836254159454256	not_mentioned		not_mentioned	correct	ok	not_mentioned	released	unavailable
Haiku 4.5	imcs21	test	10627559	symptom_257	10627559	0.004566	2.4836254159454256	not_mentioned		not_mentioned	correct	ok	not_mentioned	released	unavailable
Haiku 4.5	imcs21	test	10627559	symptom_258	10627559	0.004566	2.4836254159454256	not_mentioned		not_mentioned	correct	ok	not_mentioned	released	unavailable
Haiku 4.5	imcs21	test	10627559	symptom_259	10627559	0.004566	2.4836254159454256	not_mentioned		not_mentioned	correct	ok	not_mentioned	released	unavailable
Haiku 4.5	imcs21	test	10627559	symptom_260	10627559	0.004566	2.4836254159454256	not_mentioned		not_mentioned	correct	ok	not_mentioned	released	unavailable
Haiku 4.5	imcs21	test	10627559	symptom_261	10627559	0.004566	2.4836254159454256	not_mentioned		not_mentioned	correct	ok	not_mentioned	released	unavailable
Haiku 4.5	imcs21	test	10627559	symptom_262	10627559	0.004566	2.4836254159454256	not_mentioned		not_mentioned	correct	ok	not_mentioned	released	unavailable
Haiku 4.5	imcs21	test	10627559	symptom_263	10627559	0.004566	2.4836254159454256	not_mentioned		not_mentioned	correct	ok	not_mentioned	released	unavailable
Haiku 4.5	imcs21	test	10627559	symptom_264	10627559	0.004566	2.4836254159454256	not_mentioned		not_mentioned	correct	ok	not_mentioned	released	unavailable
Haiku 4.5	imcs21	test	10627559	symptom_265	10627559	0.004566	2.4836254159454256	not_mentioned		not_mentioned	correct	ok	not_mentioned	released	unavailable
Haiku 4.5	imcs21	test	10627559	symptom_266	10627559	0.004566	2.4836254159454256	not_mentioned		not_mentioned	correct	ok	not_mentioned	released	unavailable
Haiku 4.5	imcs21	test	10627559	symptom_267	10627559	0.004566	2.4836254159454256	not_mentioned		not_mentioned	correct	ok	not_mentioned	released	unavailable
Haiku 4.5	imcs21	test	10627559	symptom_268	10627559	0.004566	2.4836254159454256	not_mentioned		not_mentioned	correct	ok	not_mentioned	released	unavailable
Haiku 4.5	imcs21	test	10627559	symptom_269	10627559	0.004566	2.4836254159454256	not_mentioned		not_mentioned	correct	ok	not_mentioned	released	unavailable
Haiku 4.5	imcs21	test	10627559	symptom_270	10627559	0.004566	2.4836254159454256	not_mentioned		not_mentioned	correct	ok	not_mentioned	released	unavailable
Haiku 4.5	imcs21	test	10627559	symptom_271	10627559	0.004566	2.4836254159454256	not_mentioned		not_mentioned	correct	ok	not_mentioned	released	unavailable
Haiku 4.5	imcs21	test	10627559	symptom_272	10627559	0.004566	2.4836254159454256	not_mentioned		not_mentioned	correct	ok	not_mentioned	released	unavailable
Haiku 4.5	imcs21	test	10627559	symptom_273	10627559	0.004566	2.4836254159454256	not_mentioned		not_mentioned	correct	ok	not_mentioned	released	unavailable
Haiku 4.5	imcs21	test	10627559	symptom_274	10627559	0.004566	2.4836254159454256	not_mentioned		not_mentioned	correct	ok	not_mentioned	released	unavailable
Haiku 4.5	imcs21	test	10627559	symptom_275	10627559	0.004566	2.4836254159454256	not_mentioned		not_mentioned	correct	ok	not_mentioned	released	unavailable
Haiku 4.5	imcs21	test	10627559	symptom_276	10627559	0.004566	2.4836254159454256	not_mentioned		not_mentioned	correct	ok	not_mentioned	released	unavailable
Haiku 4.5	imcs21	test	10627559	symptom_277	10627559	0.004566	2.4836254159454256	not_mentioned		not_mentioned	correct	ok	not_mentioned	released	unavailable
Haiku 4.5	imcs21	test	10627559	symptom_278	10627559	0.004566	2.4836254159454256	not_mentioned		not_mentioned	correct	ok	not_mentioned	released	unavailable
Haiku 4.5	imcs21	test	10627559	symptom_279	10627559	0.004566	2.4836254159454256	not_mentioned		not_mentioned	correct	ok	not_mentioned	released	unavailable
Haiku 4.5	imcs21	test	10627559	symptom_280	10627559	0.004566	2.4836254159454256	not_mentioned		not_mentioned	correct	ok	not_mentioned	released	unavailable
Haiku 4.5	imcs21	test	10627559	symptom_281	10627559	0.004566	2.4836254159454256	not_mentioned		not_mentioned	correct	ok	not_mentioned	released	unavailable
Haiku 4.5	imcs21	test	10627559	symptom_282	10627559	0.004566	2.4836254159454256	not_mentioned		not_mentioned	correct	ok	not_mentioned	released	unavailable
Haiku 4.5	imcs21	test	10627559	symptom_283	10627559	0.004566	2.4836254159454256	not_mentioned		not_mentioned	correct	ok	not_mentioned	released	unavailable
Haiku 4.5	imcs21	test	10627559	symptom_284	10627559	0.004566	2.4836254159454256	not_mentioned		not_mentioned	correct	ok	not_mentioned	released	unavailable
Haiku 4.5	imcs21	test	10627559	symptom_285	10627559	0.004566	2.4836254159454256	not_mentioned		not_mentioned	correct	ok	not_mentioned	released	unavailable
Haiku 4.5	imcs21	test	10627559	symptom_286	10627559	0.004566	2.4836254159454256	not_mentioned		not_mentioned	correct	ok	not_mentioned	released	unavailable
Haiku 4.5	imcs21	test	10627559	symptom_287	10627559	0.004566	2.4836254159454256	not_mentioned		not_mentioned	correct	ok	not_mentioned	released	unavailable
Haiku 4.5	imcs21	test	10627559	symptom_288	10627559	0.004566	2.4836254159454256	not_mentioned		not_mentioned	correct	ok	not_mentioned	released	unavailable
Haiku 4.5	imcs21	test	10627559	symptom_289	10627559	0.004566	2.4836254159454256	not_mentioned		not_mentioned	correct	ok	not_mentioned	released	unavailable
Haiku 4.5	imcs21	test	10627559	symptom_290	10627559	0.004566	2.4836254159454256	not_mentioned		not_mentioned	correct	ok	not_mentioned	released	unavailable
Haiku 4.5	imcs21	test	10627559	symptom_291	10627559	0.004566	2.4836254159454256	not_mentioned		not_mentioned	correct	ok	not_mentioned	released	unavailable
Haiku 4.5	imcs21	test	10627559	symptom_292	10627559	0.004566	2.4836254159454256	not_mentioned		not_mentioned	correct	ok	not_mentioned	released	unavailable
Haiku 4.5	imcs21	test	10627559	symptom_293	10627559	0.004566	2.4836254159454256	not_mentioned		not_mentioned	correct	ok	not_mentioned	released	unavailable
Haiku 4.5	imcs21	test	10627559	symptom_294	10627559	0.004566	2.4836254159454256	not_mentioned		not_mentioned	correct	ok	not_mentioned	released	unavailable
Haiku 4.5	imcs21	test	10627559	symptom_295	10627559	0.004566	2.4836254159454256	not_mentioned		not_mentioned	correct	ok	not_mentioned	released	unavailable
Haiku 4.5	imcs21	test	10627559	symptom_296	10627559	0.004566	2.4836254159454256	not_mentioned		not_mentioned	correct	ok	not_mentioned	released	unavailable
Haiku 4.5	imcs21	test	10627559	symptom_297	10627559	0.004566	2.4836254159454256	not_mentioned		not_mentioned	correct	ok	not_mentioned	released	unavailable
Haiku 4.5	imcs21	test	10627559	symptom_298	10627559	0.004566	2.4836254159454256	not_mentioned		not_mentioned	correct	ok	not_mentioned	released	unavailable
Haiku 4.5	imcs21	test	10627559	symptom_299	10627559	0.004566	2.4836254159454256	not_mentioned		not_mentioned	correct	ok	not_mentioned	released	unavailable
Haiku 4.5	imcs21	test	10627559	symptom_300	10627559	0.004566	2.4836254159454256	not_mentioned		not_mentioned	correct	ok	not_mentioned	released	unavailable
Haiku 4.5	imcs21	test	10627559	symptom_301	10627559	0.004566	2.4836254159454256	not_mentioned		not_mentioned	correct	ok	not_mentioned	released	unavailable
Haiku 4.5	imcs21	test	10627559	symptom_302	10627559	0.004566	2.4836254159454256	not_mentioned		not_mentioned	correct	ok	not_mentioned	released	unavailable
Haiku 4.5	imcs21	test	10627559	symptom_303	10627559	0.004566	2.4836254159454256	not_mentioned		not_mentioned	correct	ok	not_mentioned	released	unavailable
Haiku 4.5	imcs21	test	10627559	symptom_304	10627559	0.004566	2.4836254159454256	not_mentioned		not_mentioned	correct	ok	not_mentioned	released	unavailable
Haiku 4.5	imcs21	test	10627559	symptom_305	10627559	0.004566	2.4836254159454256	not_mentioned		not_mentioned	correct	ok	not_mentioned	released	unavailable
Haiku 4.5	imcs21	test	10627559	symptom_306	10627559	0.004566	2.4836254159454256	not_mentioned		not_mentioned	correct	ok	not_mentioned	released	unavailable
Haiku 4.5	imcs21	test	10627559	symptom_307	10627559	0.004566	2.4836254159454256	not_mentioned		not_mentioned	correct	ok	not_mentioned	released	unavailable
Haiku 4.5	imcs21	test	10627559	symptom_308	10627559	0.004566	2.4836254159454256	not_mentioned		not_mentioned	correct	ok	not_mentioned	released	unavailable
Haiku 4.5	imcs21	test	10627559	symptom_309	10627559	0.004566	2.4836254159454256	not_mentioned		not_mentioned	correct	ok	not_mentioned	released	unavailable
Haiku 4.5	imcs21	test	10627559	symptom_310	10627559	0.004566	2.4836254159454256	not_mentioned		not_mentioned	correct	ok	not_mentioned	released	unavailable
Haiku 4.5	imcs21	test	10627559	symptom_311	10627559	0.004566	2.4836254159454256	not_mentioned		not_mentioned	correct	ok	not_mentioned	released	unavailable
Haiku 4.5	imcs21	test	10627559	symptom_312	10627559	0.004566	2.4836254159454256	not_mentioned		not_mentioned	correct	ok	not_mentioned	released	unavailable
Haiku 4.5	imcs21	test	10627559	symptom_313	10627559	0.004566	2.4836254159454256	not_mentioned		not_mentioned	correct	ok	not_mentioned	released	unavailable
Haiku 4.5	imcs21	test	10627559	symptom_314	10627559	0.004566	2.4836254159454256	not_mentioned		not_mentioned	correct	ok	not_mentioned	released	unavailable
Haiku 4.5	imcs21	test	10627559	symptom_315	10627559	0.004566	2.4836254159454256	not_mentioned		not_mentioned	correct	ok	not_mentioned	released	unavailable
Haiku 4.5	imcs21	test	10627559	symptom_316	10627559	0.004566	2.4836254159454256	not_mentioned		not_mentioned	correct	ok	not_mentioned	released	unavailable
Haiku 4.5	imcs21	test	10627559	symptom_317	10627559	0.004566	2.4836254159454256	not_mentioned		not_mentioned	correct	ok	not_mentioned	released	unavailable
Haiku 4.5	imcs21	test	10627559	symptom_318	10627559	0.004566	2.4836254159454256	not_mentioned		not_mentioned	correct	ok	not_mentioned	released	unavailable
Haiku 4.5	imcs21	test	10627559	symptom_319	10627559	0.004566	2.4836254159454256	not_mentioned		not_mentioned	correct	ok	not_mentioned	released	unavailable
Haiku 4.5	imcs21	test	10627559	symptom_320	10627559	0.004566	2.4836254159454256	not_mentioned		not_mentioned	correct	ok	not_mentioned	released	unavailable
Haiku 4.5	imcs21	test	10627559	symptom_321	10627559	0.004566	2.4836254159454256	not_mentioned		not_mentioned	correct	ok	not_mentioned	released	unavailable
Haiku 4.5	imcs21	test	10627559	symptom_322	10627559	0.004566	2.4836254159454256	not_mentioned		not_mentioned	correct	ok	not_mentioned	released	unavailable
Haiku 4.5	imcs21	test	10627559	symptom_323	10627559	0.004566	2.4836254159454256	not_mentioned		not_mentioned	correct	ok	not_mentioned	released	unavailable
Haiku 4.5	imcs21	test	10627559	symptom_324	10627559	0.004566	2.4836254159454256	not_mentioned		not_mentioned	correct	ok	not_mentioned	released	unavailable
Haiku 4.5	imcs21	test	10627559	symptom_325	10627559	0.004566	2.4836254159454256	not_mentioned		not_mentioned	correct	ok	not_mentioned	released	unavailable
Haiku 4.5	imcs21	test	10627559	symptom_326	10627559	0.004566	2.4836254159454256	not_mentioned		not_mentioned	correct	ok	not_mentioned	released	unavailable
Haiku 4.5	imcs21	test	10627559	symptom_327	10627559	0.004566	2.4836254159454256	not_mentioned		not_mentioned	correct	ok	not_mentioned	released	unavailable
Haiku 4.5	imcs21	test	10627559	symptom_328	10627559	0.004566	2.4836254159454256	not_mentioned		not_mentioned	correct	ok	not_mentioned	released	unavailable
Haiku 4.5	imcs21	test	10627559	symptom_329	10627559	0.004566	2.4836254159454256	not_mentioned		not_mentioned	correct	ok	not_mentioned	released	unavailable
Haiku 4.5	imcs21	test	10627559	symptom_330	10627559	0.004566	2.4836254159454256	not_mentioned		not_mentioned	correct	ok	not_mentioned	released	unavailable
Haiku 4.5	imcs21	test	10628220	symptom_000	10628220	0.004279	2.195667166961357	negative	0.95	negative	correct	ok	negative	released	reported_percentage
Haiku 4.5	imcs21	test	10628220	symptom_001	10628220	0.004279	2.195667166961357	positive	0.95	positive	correct	ok	positive	released	reported_percentage
Haiku 4.5	imcs21	test	10628220	symptom_002	10628220	0.004279	2.195667166961357	positive	0.95	positive	correct	ok	positive	released	reported_percentage
Haiku 4.5	imcs21	test	10628220	symptom_003	10628220	0.004279	2.195667166961357	positive	0.95	positive	correct	ok	positive	released	reported_percentage
Haiku 4.5	imcs21	test	10628220	symptom_004	10628220	0.004279	2.195667166961357	not_mentioned		not_mentioned	correct	ok	not_mentioned	released	unavailable
Haiku 4.5	imcs21	test	10628220	symptom_005	10628220	0.004279	2.195667166961357	not_mentioned		not_mentioned	correct	ok	not_mentioned	released	unavailable
Haiku 4.5	imcs21	test	10628220	symptom_006	10628220	0.004279	2.195667166961357	not_mentioned		not_mentioned	correct	ok	not_mentioned	released	unavailable
Haiku 4.5	imcs21	test	10628220	symptom_007	10628220	0.004279	2.195667166961357	positive	0.9	negative	incorrect	ok	negative	released	reported_percentage
Haiku 4.5	imcs21	test	10628220	symptom_008	10628220	0.004279	2.195667166961357	not_mentioned		not_mentioned	correct	ok	not_mentioned	released	unavailable
Haiku 4.5	imcs21	test	10628220	symptom_009	10628220	0.004279	2.195667166961357	not_mentioned		positive	incorrect	ok	positive	released	unavailable
Haiku 4.5	imcs21	test	10628220	symptom_010	10628220	0.004279	2.195667166961357	not_mentioned		not_mentioned	correct	ok	not_mentioned	released	unavailable
Haiku 4.5	imcs21	test	10628220	symptom_011	10628220	0.004279	2.195667166961357	not_mentioned		not_mentioned	correct	ok	not_mentioned	released	unavailable
Haiku 4.5	imcs21	test	10628220	symptom_012	10628220	0.004279	2.195667166961357	not_mentioned		not_mentioned	correct	ok	not_mentioned	released	unavailable
Haiku 4.5	imcs21	test	10628220	symptom_013	10628220	0.004279	2.195667166961357	not_mentioned		positive	incorrect	ok	positive	released	unavailable
Haiku 4.5	imcs21	test	10628220	symptom_014	10628220	0.004279	2.195667166961357	uncertain	0.7	uncertain	correct	ok	uncertain	released	reported_percentage
Haiku 4.5	imcs21	test	10628220	symptom_015	10628220	0.004279	2.195667166961357	not_mentioned		not_mentioned	correct	ok	not_mentioned	released	unavailable
Haiku 4.5	imcs21	test	10628220	symptom_016	10628220	0.004279	2.195667166961357	not_mentioned		not_mentioned	correct	ok	not_mentioned	released	unavailable
Haiku 4.5	imcs21	test	10628220	symptom_017	10628220	0.004279	2.195667166961357	not_mentioned		not_mentioned	correct	ok	not_mentioned	released	unavailable
Haiku 4.5	imcs21	test	10628220	symptom_018	10628220	0.004279	2.195667166961357	not_mentioned		not_mentioned	correct	ok	not_mentioned	released	unavailable
Haiku 4.5	imcs21	test	10628220	symptom_019	10628220	0.004279	2.195667166961357	positive	0.85	positive	correct	ok	positive	released	reported_percentage
Haiku 4.5	imcs21	test	10628220	symptom_020	10628220	0.004279	2.195667166961357	not_mentioned		not_mentioned	correct	ok	not_mentioned	released	unavailable
Haiku 4.5	imcs21	test	10628220	symptom_021	10628220	0.004279	2.195667166961357	not_mentioned		not_mentioned	correct	ok	not_mentioned	released	unavailable
Haiku 4.5	imcs21	test	10628220	symptom_022	10628220	0.004279	2.195667166961357	not_mentioned		not_mentioned	correct	ok	not_mentioned	released	unavailable
Haiku 4.5	imcs21	test	10628220	symptom_023	10628220	0.004279	2.195667166961357	not_mentioned		not_mentioned	correct	ok	not_mentioned	released	unavailable
Haiku 4.5	imcs21	test	10628220	symptom_024	10628220	0.004279	2.195667166961357	not_mentioned		not_mentioned	correct	ok	not_mentioned	released	unavailable
Haiku 4.5	imcs21	test	10628220	symptom_025	10628220	0.004279	2.195667166961357	not_mentioned		not_mentioned	correct	ok	not_mentioned	released	unavailable
Haiku 4.5	imcs21	test	10628220	symptom_026	10628220	0.004279	2.195667166961357	not_mentioned		not_mentioned	correct	ok	not_mentioned	released	unavailable
Haiku 4.5	imcs21	test	10628220	symptom_027	10628220	0.004279	2.195667166961357	not_mentioned		not_mentioned	correct	ok	not_mentioned	released	unavailable
Haiku 4.5	imcs21	test	10628220	symptom_028	10628220	0.004279	2.195667166961357	not_mentioned		not_mentioned	correct	ok	not_mentioned	released	unavailable
Haiku 4.5	imcs21	test	10628220	symptom_029	10628220	0.004279	2.195667166961357	not_mentioned		not_mentioned	correct	ok	not_mentioned	released	unavailable
Haiku 4.5	imcs21	test	10628220	symptom_030	10628220	0.004279	2.195667166961357	positive	0.75	not_mentioned	incorrect	ok	not_mentioned	released	reported_percentage
Haiku 4.5	imcs21	test	10628220	symptom_031	10628220	0.004279	2.195667166961357	not_mentioned		not_mentioned	correct	ok	not_mentioned	released	unavailable
Haiku 4.5	imcs21	test	10628220	symptom_032	10628220	0.004279	2.195667166961357	not_mentioned		not_mentioned	correct	ok	not_mentioned	released	unavailable
Haiku 4.5	imcs21	test	10628220	symptom_033	10628220	0.004279	2.195667166961357	not_mentioned		not_mentioned	correct	ok	not_mentioned	released	unavailable
Haiku 4.5	imcs21	test	10628220	symptom_034	10628220	0.004279	2.195667166961357	not_mentioned		not_mentioned	correct	ok	not_mentioned	released	unavailable
Haiku 4.5	imcs21	test	10628220	symptom_035	10628220	0.004279	2.195667166961357	not_mentioned		not_mentioned	correct	ok	not_mentioned	released	unavailable
Haiku 4.5	imcs21	test	10628220	symptom_036	10628220	0.004279	2.195667166961357	not_mentioned		not_mentioned	correct	ok	not_mentioned	released	unavailable
Haiku 4.5	imcs21	test	10628220	symptom_037	10628220	0.004279	2.195667166961357	not_mentioned		not_mentioned	correct	ok	not_mentioned	released	unavailable
Haiku 4.5	imcs21	test	10628220	symptom_038	10628220	0.004279	2.195667166961357	not_mentioned		not_mentioned	correct	ok	not_mentioned	released	unavailable
Haiku 4.5	imcs21	test	10628220	symptom_039	10628220	0.004279	2.195667166961357	not_mentioned		not_mentioned	correct	ok	not_mentioned	released	unavailable
Haiku 4.5	imcs21	test	10628220	symptom_040	10628220	0.004279	2.195667166961357	not_mentioned		not_mentioned	correct	ok	not_mentioned	released	unavailable
Haiku 4.5	imcs21	test	10628220	symptom_041	10628220	0.004279	2.195667166961357	not_mentioned		not_mentioned	correct	ok	not_mentioned	released	unavailable
Haiku 4.5	imcs21	test	10628220	symptom_042	10628220	0.004279	2.195667166961357	not_mentioned		not_mentioned	correct	ok	not_mentioned	released	unavailable
Haiku 4.5	imcs21	test	10628220	symptom_043	10628220	0.004279	2.195667166961357	not_mentioned		not_mentioned	correct	ok	not_mentioned	released	unavailable
Haiku 4.5	imcs21	test	10628220	symptom_044	10628220	0.004279	2.195667166961357	not_mentioned		not_mentioned	correct	ok	not_mentioned	released	unavailable
Haiku 4.5	imcs21	test	10628220	symptom_045	10628220	0.004279	2.195667166961357	not_mentioned		not_mentioned	correct	ok	not_mentioned	released	unavailable
Haiku 4.5	imcs21	test	10628220	symptom_046	10628220	0.004279	2.195667166961357	not_mentioned		not_mentioned	correct	ok	not_mentioned	released	unavailable
Haiku 4.5	imcs21	test	10628220	symptom_047	10628220	0.004279	2.195667166961357	not_mentioned		not_mentioned	correct	ok	not_mentioned	released	unavailable
Haiku 4.5	imcs21	test	10628220	symptom_048	10628220	0.004279	2.195667166961357	not_mentioned		not_mentioned	correct	ok	not_mentioned	released	unavailable
Haiku 4.5	imcs21	test	10628220	symptom_049	10628220	0.004279	2.195667166961357	not_mentioned		not_mentioned	correct	ok	not_mentioned	released	unavailable
Haiku 4.5	imcs21	test	10628220	symptom_050	10628220	0.004279	2.195667166961357	not_mentioned		not_mentioned	correct	ok	not_mentioned	released	unavailable
Haiku 4.5	imcs21	test	10628220	symptom_051	10628220	0.004279	2.195667166961357	not_mentioned		not_mentioned	correct	ok	not_mentioned	released	unavailable
Haiku 4.5	imcs21	test	10628220	symptom_052	10628220	0.004279	2.195667166961357	not_mentioned		not_mentioned	correct	ok	not_mentioned	released	unavailable
Haiku 4.5	imcs21	test	10628220	symptom_053	10628220	0.004279	2.195667166961357	not_mentioned		not_mentioned	correct	ok	not_mentioned	released	unavailable
Haiku 4.5	imcs21	test	10628220	symptom_054	10628220	0.004279	2.195667166961357	not_mentioned		not_mentioned	correct	ok	not_mentioned	released	unavailable
Haiku 4.5	imcs21	test	10628220	symptom_055	10628220	0.004279	2.195667166961357	not_mentioned		not_mentioned	correct	ok	not_mentioned	released	unavailable
Haiku 4.5	imcs21	test	10628220	symptom_056	10628220	0.004279	2.195667166961357	not_mentioned		not_mentioned	correct	ok	not_mentioned	released	unavailable
Haiku 4.5	imcs21	test	10628220	symptom_057	10628220	0.004279	2.195667166961357	not_mentioned		not_mentioned	correct	ok	not_mentioned	released	unavailable
Haiku 4.5	imcs21	test	10628220	symptom_058	10628220	0.004279	2.195667166961357	not_mentioned		not_mentioned	correct	ok	not_mentioned	released	unavailable
Haiku 4.5	imcs21	test	10628220	symptom_059	10628220	0.004279	2.195667166961357	not_mentioned		not_mentioned	correct	ok	not_mentioned	released	unavailable
Haiku 4.5	imcs21	test	10628220	symptom_060	10628220	0.004279	2.195667166961357	not_mentioned		not_mentioned	correct	ok	not_mentioned	released	unavailable
Haiku 4.5	imcs21	test	10628220	symptom_061	10628220	0.004279	2.195667166961357	not_mentioned		not_mentioned	correct	ok	not_mentioned	released	unavailable
Haiku 4.5	imcs21	test	10628220	symptom_062	10628220	0.004279	2.195667166961357	not_mentioned		not_mentioned	correct	ok	not_mentioned	released	unavailable
Haiku 4.5	imcs21	test	10628220	symptom_063	10628220	0.004279	2.195667166961357	not_mentioned		not_mentioned	correct	ok	not_mentioned	released	unavailable
Haiku 4.5	imcs21	test	10628220	symptom_064	10628220	0.004279	2.195667166961357	not_mentioned		not_mentioned	correct	ok	not_mentioned	released	unavailable
Haiku 4.5	imcs21	test	10628220	symptom_065	10628220	0.004279	2.195667166961357	not_mentioned		not_mentioned	correct	ok	not_mentioned	released	unavailable
Haiku 4.5	imcs21	test	10628220	symptom_066	10628220	0.004279	2.195667166961357	not_mentioned		not_mentioned	correct	ok	not_mentioned	released	unavailable
Haiku 4.5	imcs21	test	10628220	symptom_067	10628220	0.004279	2.195667166961357	not_mentioned		not_mentioned	correct	ok	not_mentioned	released	unavailable
Haiku 4.5	imcs21	test	10628220	symptom_068	10628220	0.004279	2.195667166961357	not_mentioned		not_mentioned	correct	ok	not_mentioned	released	unavailable
Haiku 4.5	imcs21	test	10628220	symptom_069	10628220	0.004279	2.195667166961357	not_mentioned		not_mentioned	correct	ok	not_mentioned	released	unavailable
Haiku 4.5	imcs21	test	10628220	symptom_070	10628220	0.004279	2.195667166961357	not_mentioned		not_mentioned	correct	ok	not_mentioned	released	unavailable
Haiku 4.5	imcs21	test	10628220	symptom_071	10628220	0.004279	2.195667166961357	not_mentioned		not_mentioned	correct	ok	not_mentioned	released	unavailable
Haiku 4.5	imcs21	test	10628220	symptom_072	10628220	0.004279	2.195667166961357	not_mentioned		not_mentioned	correct	ok	not_mentioned	released	unavailable
Haiku 4.5	imcs21	test	10628220	symptom_073	10628220	0.004279	2.195667166961357	not_mentioned		not_mentioned	correct	ok	not_mentioned	released	unavailable
Haiku 4.5	imcs21	test	10628220	symptom_074	10628220	0.004279	2.195667166961357	not_mentioned		not_mentioned	correct	ok	not_mentioned	released	unavailable
Haiku 4.5	imcs21	test	10628220	symptom_075	10628220	0.004279	2.195667166961357	not_mentioned		not_mentioned	correct	ok	not_mentioned	released	unavailable
Haiku 4.5	imcs21	test	10628220	symptom_076	10628220	0.004279	2.195667166961357	not_mentioned		not_mentioned	correct	ok	not_mentioned	released	unavailable
Haiku 4.5	imcs21	test	10628220	symptom_077	10628220	0.004279	2.195667166961357	not_mentioned		not_mentioned	correct	ok	not_mentioned	released	unavailable
Haiku 4.5	imcs21	test	10628220	symptom_078	10628220	0.004279	2.195667166961357	not_mentioned		not_mentioned	correct	ok	not_mentioned	released	unavailable
Haiku 4.5	imcs21	test	10628220	symptom_079	10628220	0.004279	2.195667166961357	not_mentioned		not_mentioned	correct	ok	not_mentioned	released	unavailable
Haiku 4.5	imcs21	test	10628220	symptom_080	10628220	0.004279	2.195667166961357	not_mentioned		not_mentioned	correct	ok	not_mentioned	released	unavailable
Haiku 4.5	imcs21	test	10628220	symptom_081	10628220	0.004279	2.195667166961357	not_mentioned		not_mentioned	correct	ok	not_mentioned	released	unavailable
Haiku 4.5	imcs21	test	10628220	symptom_082	10628220	0.004279	2.195667166961357	not_mentioned		not_mentioned	correct	ok	not_mentioned	released	unavailable
Haiku 4.5	imcs21	test	10628220	symptom_083	10628220	0.004279	2.195667166961357	not_mentioned		not_mentioned	correct	ok	not_mentioned	released	unavailable
Haiku 4.5	imcs21	test	10628220	symptom_084	10628220	0.004279	2.195667166961357	not_mentioned		not_mentioned	correct	ok	not_mentioned	released	unavailable
Haiku 4.5	imcs21	test	10628220	symptom_085	10628220	0.004279	2.195667166961357	not_mentioned		not_mentioned	correct	ok	not_mentioned	released	unavailable
Haiku 4.5	imcs21	test	10628220	symptom_086	10628220	0.004279	2.195667166961357	not_mentioned		not_mentioned	correct	ok	not_mentioned	released	unavailable
Haiku 4.5	imcs21	test	10628220	symptom_087	10628220	0.004279	2.195667166961357	not_mentioned		not_mentioned	correct	ok	not_mentioned	released	unavailable
Haiku 4.5	imcs21	test	10628220	symptom_088	10628220	0.004279	2.195667166961357	not_mentioned		not_mentioned	correct	ok	not_mentioned	released	unavailable
Haiku 4.5	imcs21	test	10628220	symptom_089	10628220	0.004279	2.195667166961357	not_mentioned		not_mentioned	correct	ok	not_mentioned	released	unavailable
Haiku 4.5	imcs21	test	10628220	symptom_090	10628220	0.004279	2.195667166961357	not_mentioned		not_mentioned	correct	ok	not_mentioned	released	unavailable
Haiku 4.5	imcs21	test	10628220	symptom_091	10628220	0.004279	2.195667166961357	not_mentioned		not_mentioned	correct	ok	not_mentioned	released	unavailable
Haiku 4.5	imcs21	test	10628220	symptom_092	10628220	0.004279	2.195667166961357	not_mentioned		not_mentioned	correct	ok	not_mentioned	released	unavailable
Haiku 4.5	imcs21	test	10628220	symptom_093	10628220	0.004279	2.195667166961357	not_mentioned		not_mentioned	correct	ok	not_mentioned	released	unavailable
Haiku 4.5	imcs21	test	10628220	symptom_094	10628220	0.004279	2.195667166961357	not_mentioned		not_mentioned	correct	ok	not_mentioned	released	unavailable
Haiku 4.5	imcs21	test	10628220	symptom_095	10628220	0.004279	2.195667166961357	not_mentioned		not_mentioned	correct	ok	not_mentioned	released	unavailable
Haiku 4.5	imcs21	test	10628220	symptom_096	10628220	0.004279	2.195667166961357	not_mentioned		not_mentioned	correct	ok	not_mentioned	released	unavailable
Haiku 4.5	imcs21	test	10628220	symptom_097	10628220	0.004279	2.195667166961357	not_mentioned		not_mentioned	correct	ok	not_mentioned	released	unavailable
Haiku 4.5	imcs21	test	10628220	symptom_098	10628220	0.004279	2.195667166961357	not_mentioned		not_mentioned	correct	ok	not_mentioned	released	unavailable
Haiku 4.5	imcs21	test	10628220	symptom_099	10628220	0.004279	2.195667166961357	not_mentioned		not_mentioned	correct	ok	not_mentioned	released	unavailable
Haiku 4.5	imcs21	test	10628220	symptom_100	10628220	0.004279	2.195667166961357	not_mentioned		not_mentioned	correct	ok	not_mentioned	released	unavailable
Haiku 4.5	imcs21	test	10628220	symptom_101	10628220	0.004279	2.195667166961357	not_mentioned		not_mentioned	correct	ok	not_mentioned	released	unavailable
Haiku 4.5	imcs21	test	10628220	symptom_102	10628220	0.004279	2.195667166961357	not_mentioned		not_mentioned	correct	ok	not_mentioned	released	unavailable
Haiku 4.5	imcs21	test	10628220	symptom_103	10628220	0.004279	2.195667166961357	not_mentioned		not_mentioned	correct	ok	not_mentioned	released	unavailable
Haiku 4.5	imcs21	test	10628220	symptom_104	10628220	0.004279	2.195667166961357	not_mentioned		not_mentioned	correct	ok	not_mentioned	released	unavailable
Haiku 4.5	imcs21	test	10628220	symptom_105	10628220	0.004279	2.195667166961357	not_mentioned		not_mentioned	correct	ok	not_mentioned	released	unavailable
Haiku 4.5	imcs21	test	10628220	symptom_106	10628220	0.004279	2.195667166961357	not_mentioned		not_mentioned	correct	ok	not_mentioned	released	unavailable
Haiku 4.5	imcs21	test	10628220	symptom_107	10628220	0.004279	2.195667166961357	not_mentioned		not_mentioned	correct	ok	not_mentioned	released	unavailable
Haiku 4.5	imcs21	test	10628220	symptom_108	10628220	0.004279	2.195667166961357	not_mentioned		not_mentioned	correct	ok	not_mentioned	released	unavailable
Haiku 4.5	imcs21	test	10628220	symptom_109	10628220	0.004279	2.195667166961357	not_mentioned		not_mentioned	correct	ok	not_mentioned	released	unavailable
Haiku 4.5	imcs21	test	10628220	symptom_110	10628220	0.004279	2.195667166961357	not_mentioned		not_mentioned	correct	ok	not_mentioned	released	unavailable
Haiku 4.5	imcs21	test	10628220	symptom_111	10628220	0.004279	2.195667166961357	not_mentioned		not_mentioned	correct	ok	not_mentioned	released	unavailable
Haiku 4.5	imcs21	test	10628220	symptom_112	10628220	0.004279	2.195667166961357	not_mentioned		not_mentioned	correct	ok	not_mentioned	released	unavailable
Haiku 4.5	imcs21	test	10628220	symptom_113	10628220	0.004279	2.195667166961357	not_mentioned		not_mentioned	correct	ok	not_mentioned	released	unavailable
Haiku 4.5	imcs21	test	10628220	symptom_114	10628220	0.004279	2.195667166961357	not_mentioned		not_mentioned	correct	ok	not_mentioned	released	unavailable
Haiku 4.5	imcs21	test	10628220	symptom_115	10628220	0.004279	2.195667166961357	not_mentioned		not_mentioned	correct	ok	not_mentioned	released	unavailable
Haiku 4.5	imcs21	test	10628220	symptom_116	10628220	0.004279	2.195667166961357	not_mentioned		not_mentioned	correct	ok	not_mentioned	released	unavailable
Haiku 4.5	imcs21	test	10628220	symptom_117	10628220	0.004279	2.195667166961357	not_mentioned		not_mentioned	correct	ok	not_mentioned	released	unavailable
Haiku 4.5	imcs21	test	10628220	symptom_118	10628220	0.004279	2.195667166961357	not_mentioned		not_mentioned	correct	ok	not_mentioned	released	unavailable
Haiku 4.5	imcs21	test	10628220	symptom_119	10628220	0.004279	2.195667166961357	not_mentioned		not_mentioned	correct	ok	not_mentioned	released	unavailable
Haiku 4.5	imcs21	test	10628220	symptom_120	10628220	0.004279	2.195667166961357	not_mentioned		not_mentioned	correct	ok	not_mentioned	released	unavailable
Haiku 4.5	imcs21	test	10628220	symptom_121	10628220	0.004279	2.195667166961357	not_mentioned		not_mentioned	correct	ok	not_mentioned	released	unavailable
Haiku 4.5	imcs21	test	10628220	symptom_122	10628220	0.004279	2.195667166961357	not_mentioned		not_mentioned	correct	ok	not_mentioned	released	unavailable
Haiku 4.5	imcs21	test	10628220	symptom_123	10628220	0.004279	2.195667166961357	not_mentioned		not_mentioned	correct	ok	not_mentioned	released	unavailable
Haiku 4.5	imcs21	test	10628220	symptom_124	10628220	0.004279	2.195667166961357	not_mentioned		not_mentioned	correct	ok	not_mentioned	released	unavailable
Haiku 4.5	imcs21	test	10628220	symptom_125	10628220	0.004279	2.195667166961357	not_mentioned		not_mentioned	correct	ok	not_mentioned	released	unavailable
Haiku 4.5	imcs21	test	10628220	symptom_126	10628220	0.004279	2.195667166961357	not_mentioned		not_mentioned	correct	ok	not_mentioned	released	unavailable
Haiku 4.5	imcs21	test	10628220	symptom_127	10628220	0.004279	2.195667166961357	not_mentioned		not_mentioned	correct	ok	not_mentioned	released	unavailable
Haiku 4.5	imcs21	test	10628220	symptom_128	10628220	0.004279	2.195667166961357	not_mentioned		not_mentioned	correct	ok	not_mentioned	released	unavailable
Haiku 4.5	imcs21	test	10628220	symptom_129	10628220	0.004279	2.195667166961357	not_mentioned		not_mentioned	correct	ok	not_mentioned	released	unavailable
Haiku 4.5	imcs21	test	10628220	symptom_130	10628220	0.004279	2.195667166961357	not_mentioned		not_mentioned	correct	ok	not_mentioned	released	unavailable
Haiku 4.5	imcs21	test	10628220	symptom_131	10628220	0.004279	2.195667166961357	not_mentioned		not_mentioned	correct	ok	not_mentioned	released	unavailable
Haiku 4.5	imcs21	test	10628220	symptom_132	10628220	0.004279	2.195667166961357	not_mentioned		not_mentioned	correct	ok	not_mentioned	released	unavailable
Haiku 4.5	imcs21	test	10628220	symptom_133	10628220	0.004279	2.195667166961357	not_mentioned		not_mentioned	correct	ok	not_mentioned	released	unavailable
Haiku 4.5	imcs21	test	10628220	symptom_134	10628220	0.004279	2.195667166961357	not_mentioned		not_mentioned	correct	ok	not_mentioned	released	unavailable
Haiku 4.5	imcs21	test	10628220	symptom_135	10628220	0.004279	2.195667166961357	not_mentioned		not_mentioned	correct	ok	not_mentioned	released	unavailable
Haiku 4.5	imcs21	test	10628220	symptom_136	10628220	0.004279	2.195667166961357	not_mentioned		not_mentioned	correct	ok	not_mentioned	released	unavailable
Haiku 4.5	imcs21	test	10628220	symptom_137	10628220	0.004279	2.195667166961357	not_mentioned		not_mentioned	correct	ok	not_mentioned	released	unavailable
Haiku 4.5	imcs21	test	10628220	symptom_138	10628220	0.004279	2.195667166961357	not_mentioned		not_mentioned	correct	ok	not_mentioned	released	unavailable
Haiku 4.5	imcs21	test	10628220	symptom_139	10628220	0.004279	2.195667166961357	not_mentioned		not_mentioned	correct	ok	not_mentioned	released	unavailable
Haiku 4.5	imcs21	test	10628220	symptom_140	10628220	0.004279	2.195667166961357	not_mentioned		not_mentioned	correct	ok	not_mentioned	released	unavailable
Haiku 4.5	imcs21	test	10628220	symptom_141	10628220	0.004279	2.195667166961357	not_mentioned		not_mentioned	correct	ok	not_mentioned	released	unavailable
Haiku 4.5	imcs21	test	10628220	symptom_142	10628220	0.004279	2.195667166961357	not_mentioned		not_mentioned	correct	ok	not_mentioned	released	unavailable
Haiku 4.5	imcs21	test	10628220	symptom_143	10628220	0.004279	2.195667166961357	not_mentioned		not_mentioned	correct	ok	not_mentioned	released	unavailable
Haiku 4.5	imcs21	test	10628220	symptom_144	10628220	0.004279	2.195667166961357	not_mentioned		not_mentioned	correct	ok	not_mentioned	released	unavailable
Haiku 4.5	imcs21	test	10628220	symptom_145	10628220	0.004279	2.195667166961357	not_mentioned		not_mentioned	correct	ok	not_mentioned	released	unavailable
Haiku 4.5	imcs21	test	10628220	symptom_146	10628220	0.004279	2.195667166961357	not_mentioned		not_mentioned	correct	ok	not_mentioned	released	unavailable
Haiku 4.5	imcs21	test	10628220	symptom_147	10628220	0.004279	2.195667166961357	not_mentioned		not_mentioned	correct	ok	not_mentioned	released	unavailable
Haiku 4.5	imcs21	test	10628220	symptom_148	10628220	0.004279	2.195667166961357	not_mentioned		not_mentioned	correct	ok	not_mentioned	released	unavailable
Haiku 4.5	imcs21	test	10628220	symptom_149	10628220	0.004279	2.195667166961357	not_mentioned		not_mentioned	correct	ok	not_mentioned	released	unavailable
Haiku 4.5	imcs21	test	10628220	symptom_150	10628220	0.004279	2.195667166961357	not_mentioned		not_mentioned	correct	ok	not_mentioned	released	unavailable
Haiku 4.5	imcs21	test	10628220	symptom_151	10628220	0.004279	2.195667166961357	not_mentioned		not_mentioned	correct	ok	not_mentioned	released	unavailable
Haiku 4.5	imcs21	test	10628220	symptom_152	10628220	0.004279	2.195667166961357	not_mentioned		not_mentioned	correct	ok	not_mentioned	released	unavailable
Haiku 4.5	imcs21	test	10628220	symptom_153	10628220	0.004279	2.195667166961357	not_mentioned		not_mentioned	correct	ok	not_mentioned	released	unavailable
Haiku 4.5	imcs21	test	10628220	symptom_154	10628220	0.004279	2.195667166961357	not_mentioned		not_mentioned	correct	ok	not_mentioned	released	unavailable
Haiku 4.5	imcs21	test	10628220	symptom_155	10628220	0.004279	2.195667166961357	not_mentioned		not_mentioned	correct	ok	not_mentioned	released	unavailable
Haiku 4.5	imcs21	test	10628220	symptom_156	10628220	0.004279	2.195667166961357	not_mentioned		not_mentioned	correct	ok	not_mentioned	released	unavailable
Haiku 4.5	imcs21	test	10628220	symptom_157	10628220	0.004279	2.195667166961357	not_mentioned		not_mentioned	correct	ok	not_mentioned	released	unavailable
Haiku 4.5	imcs21	test	10628220	symptom_158	10628220	0.004279	2.195667166961357	not_mentioned		not_mentioned	correct	ok	not_mentioned	released	unavailable
Haiku 4.5	imcs21	test	10628220	symptom_159	10628220	0.004279	2.195667166961357	not_mentioned		not_mentioned	correct	ok	not_mentioned	released	unavailable
Haiku 4.5	imcs21	test	10628220	symptom_160	10628220	0.004279	2.195667166961357	not_mentioned		not_mentioned	correct	ok	not_mentioned	released	unavailable
Haiku 4.5	imcs21	test	10628220	symptom_161	10628220	0.004279	2.195667166961357	not_mentioned		not_mentioned	correct	ok	not_mentioned	released	unavailable
Haiku 4.5	imcs21	test	10628220	symptom_162	10628220	0.004279	2.195667166961357	not_mentioned		not_mentioned	correct	ok	not_mentioned	released	unavailable
Haiku 4.5	imcs21	test	10628220	symptom_163	10628220	0.004279	2.195667166961357	not_mentioned		not_mentioned	correct	ok	not_mentioned	released	unavailable
Haiku 4.5	imcs21	test	10628220	symptom_164	10628220	0.004279	2.195667166961357	not_mentioned		not_mentioned	correct	ok	not_mentioned	released	unavailable
Haiku 4.5	imcs21	test	10628220	symptom_165	10628220	0.004279	2.195667166961357	not_mentioned		not_mentioned	correct	ok	not_mentioned	released	unavailable
Haiku 4.5	imcs21	test	10628220	symptom_166	10628220	0.004279	2.195667166961357	not_mentioned		not_mentioned	correct	ok	not_mentioned	released	unavailable
Haiku 4.5	imcs21	test	10628220	symptom_167	10628220	0.004279	2.195667166961357	not_mentioned		not_mentioned	correct	ok	not_mentioned	released	unavailable
Haiku 4.5	imcs21	test	10628220	symptom_168	10628220	0.004279	2.195667166961357	not_mentioned		not_mentioned	correct	ok	not_mentioned	released	unavailable
Haiku 4.5	imcs21	test	10628220	symptom_169	10628220	0.004279	2.195667166961357	not_mentioned		not_mentioned	correct	ok	not_mentioned	released	unavailable
Haiku 4.5	imcs21	test	10628220	symptom_170	10628220	0.004279	2.195667166961357	not_mentioned		not_mentioned	correct	ok	not_mentioned	released	unavailable
Haiku 4.5	imcs21	test	10628220	symptom_171	10628220	0.004279	2.195667166961357	not_mentioned		not_mentioned	correct	ok	not_mentioned	released	unavailable
Haiku 4.5	imcs21	test	10628220	symptom_172	10628220	0.004279	2.195667166961357	not_mentioned		not_mentioned	correct	ok	not_mentioned	released	unavailable
Haiku 4.5	imcs21	test	10628220	symptom_173	10628220	0.004279	2.195667166961357	not_mentioned		not_mentioned	correct	ok	not_mentioned	released	unavailable
Haiku 4.5	imcs21	test	10628220	symptom_174	10628220	0.004279	2.195667166961357	not_mentioned		not_mentioned	correct	ok	not_mentioned	released	unavailable
Haiku 4.5	imcs21	test	10628220	symptom_175	10628220	0.004279	2.195667166961357	not_mentioned		not_mentioned	correct	ok	not_mentioned	released	unavailable
Haiku 4.5	imcs21	test	10628220	symptom_176	10628220	0.004279	2.195667166961357	not_mentioned		not_mentioned	correct	ok	not_mentioned	released	unavailable
Haiku 4.5	imcs21	test	10628220	symptom_177	10628220	0.004279	2.195667166961357	not_mentioned		not_mentioned	correct	ok	not_mentioned	released	unavailable
Haiku 4.5	imcs21	test	10628220	symptom_178	10628220	0.004279	2.195667166961357	not_mentioned		not_mentioned	correct	ok	not_mentioned	released	unavailable
Haiku 4.5	imcs21	test	10628220	symptom_179	10628220	0.004279	2.195667166961357	not_mentioned		not_mentioned	correct	ok	not_mentioned	released	unavailable
Haiku 4.5	imcs21	test	10628220	symptom_180	10628220	0.004279	2.195667166961357	not_mentioned		not_mentioned	correct	ok	not_mentioned	released	unavailable
Haiku 4.5	imcs21	test	10628220	symptom_181	10628220	0.004279	2.195667166961357	not_mentioned		not_mentioned	correct	ok	not_mentioned	released	unavailable
Haiku 4.5	imcs21	test	10628220	symptom_182	10628220	0.004279	2.195667166961357	not_mentioned		not_mentioned	correct	ok	not_mentioned	released	unavailable
Haiku 4.5	imcs21	test	10628220	symptom_183	10628220	0.004279	2.195667166961357	not_mentioned		not_mentioned	correct	ok	not_mentioned	released	unavailable
Haiku 4.5	imcs21	test	10628220	symptom_184	10628220	0.004279	2.195667166961357	not_mentioned		not_mentioned	correct	ok	not_mentioned	released	unavailable
Haiku 4.5	imcs21	test	10628220	symptom_185	10628220	0.004279	2.195667166961357	not_mentioned		not_mentioned	correct	ok	not_mentioned	released	unavailable
Haiku 4.5	imcs21	test	10628220	symptom_186	10628220	0.004279	2.195667166961357	not_mentioned		not_mentioned	correct	ok	not_mentioned	released	unavailable
Haiku 4.5	imcs21	test	10628220	symptom_187	10628220	0.004279	2.195667166961357	not_mentioned		not_mentioned	correct	ok	not_mentioned	released	unavailable
Haiku 4.5	imcs21	test	10628220	symptom_188	10628220	0.004279	2.195667166961357	not_mentioned		not_mentioned	correct	ok	not_mentioned	released	unavailable
Haiku 4.5	imcs21	test	10628220	symptom_189	10628220	0.004279	2.195667166961357	not_mentioned		not_mentioned	correct	ok	not_mentioned	released	unavailable
Haiku 4.5	imcs21	test	10628220	symptom_190	10628220	0.004279	2.195667166961357	not_mentioned		not_mentioned	correct	ok	not_mentioned	released	unavailable
Haiku 4.5	imcs21	test	10628220	symptom_191	10628220	0.004279	2.195667166961357	not_mentioned		not_mentioned	correct	ok	not_mentioned	released	unavailable
Haiku 4.5	imcs21	test	10628220	symptom_192	10628220	0.004279	2.195667166961357	not_mentioned		not_mentioned	correct	ok	not_mentioned	released	unavailable
Haiku 4.5	imcs21	test	10628220	symptom_193	10628220	0.004279	2.195667166961357	not_mentioned		not_mentioned	correct	ok	not_mentioned	released	unavailable
Haiku 4.5	imcs21	test	10628220	symptom_194	10628220	0.004279	2.195667166961357	not_mentioned		not_mentioned	correct	ok	not_mentioned	released	unavailable
Haiku 4.5	imcs21	test	10628220	symptom_195	10628220	0.004279	2.195667166961357	not_mentioned		not_mentioned	correct	ok	not_mentioned	released	unavailable
Haiku 4.5	imcs21	test	10628220	symptom_196	10628220	0.004279	2.195667166961357	not_mentioned		not_mentioned	correct	ok	not_mentioned	released	unavailable
Haiku 4.5	imcs21	test	10628220	symptom_197	10628220	0.004279	2.195667166961357	not_mentioned		not_mentioned	correct	ok	not_mentioned	released	unavailable
Haiku 4.5	imcs21	test	10628220	symptom_198	10628220	0.004279	2.195667166961357	not_mentioned		not_mentioned	correct	ok	not_mentioned	released	unavailable
Haiku 4.5	imcs21	test	10628220	symptom_199	10628220	0.004279	2.195667166961357	not_mentioned		not_mentioned	correct	ok	not_mentioned	released	unavailable
Haiku 4.5	imcs21	test	10628220	symptom_200	10628220	0.004279	2.195667166961357	not_mentioned		not_mentioned	correct	ok	not_mentioned	released	unavailable
Haiku 4.5	imcs21	test	10628220	symptom_201	10628220	0.004279	2.195667166961357	not_mentioned		not_mentioned	correct	ok	not_mentioned	released	unavailable
Haiku 4.5	imcs21	test	10628220	symptom_202	10628220	0.004279	2.195667166961357	not_mentioned		not_mentioned	correct	ok	not_mentioned	released	unavailable
Haiku 4.5	imcs21	test	10628220	symptom_203	10628220	0.004279	2.195667166961357	not_mentioned		not_mentioned	correct	ok	not_mentioned	released	unavailable
Haiku 4.5	imcs21	test	10628220	symptom_204	10628220	0.004279	2.195667166961357	not_mentioned		not_mentioned	correct	ok	not_mentioned	released	unavailable
Haiku 4.5	imcs21	test	10628220	symptom_205	10628220	0.004279	2.195667166961357	not_mentioned		not_mentioned	correct	ok	not_mentioned	released	unavailable
Haiku 4.5	imcs21	test	10628220	symptom_206	10628220	0.004279	2.195667166961357	not_mentioned		not_mentioned	correct	ok	not_mentioned	released	unavailable
Haiku 4.5	imcs21	test	10628220	symptom_207	10628220	0.004279	2.195667166961357	not_mentioned		not_mentioned	correct	ok	not_mentioned	released	unavailable
Haiku 4.5	imcs21	test	10628220	symptom_208	10628220	0.004279	2.195667166961357	not_mentioned		not_mentioned	correct	ok	not_mentioned	released	unavailable
Haiku 4.5	imcs21	test	10628220	symptom_209	10628220	0.004279	2.195667166961357	not_mentioned		not_mentioned	correct	ok	not_mentioned	released	unavailable
Haiku 4.5	imcs21	test	10628220	symptom_210	10628220	0.004279	2.195667166961357	not_mentioned		not_mentioned	correct	ok	not_mentioned	released	unavailable
Haiku 4.5	imcs21	test	10628220	symptom_211	10628220	0.004279	2.195667166961357	not_mentioned		not_mentioned	correct	ok	not_mentioned	released	unavailable
Haiku 4.5	imcs21	test	10628220	symptom_212	10628220	0.004279	2.195667166961357	not_mentioned		not_mentioned	correct	ok	not_mentioned	released	unavailable
Haiku 4.5	imcs21	test	10628220	symptom_213	10628220	0.004279	2.195667166961357	not_mentioned		not_mentioned	correct	ok	not_mentioned	released	unavailable
Haiku 4.5	imcs21	test	10628220	symptom_214	10628220	0.004279	2.195667166961357	not_mentioned		not_mentioned	correct	ok	not_mentioned	released	unavailable
Haiku 4.5	imcs21	test	10628220	symptom_215	10628220	0.004279	2.195667166961357	not_mentioned		not_mentioned	correct	ok	not_mentioned	released	unavailable
Haiku 4.5	imcs21	test	10628220	symptom_216	10628220	0.004279	2.195667166961357	not_mentioned		not_mentioned	correct	ok	not_mentioned	released	unavailable
Haiku 4.5	imcs21	test	10628220	symptom_217	10628220	0.004279	2.195667166961357	not_mentioned		not_mentioned	correct	ok	not_mentioned	released	unavailable
Haiku 4.5	imcs21	test	10628220	symptom_218	10628220	0.004279	2.195667166961357	not_mentioned		not_mentioned	correct	ok	not_mentioned	released	unavailable
Haiku 4.5	imcs21	test	10628220	symptom_219	10628220	0.004279	2.195667166961357	not_mentioned		not_mentioned	correct	ok	not_mentioned	released	unavailable
Haiku 4.5	imcs21	test	10628220	symptom_220	10628220	0.004279	2.195667166961357	not_mentioned		not_mentioned	correct	ok	not_mentioned	released	unavailable
Haiku 4.5	imcs21	test	10628220	symptom_221	10628220	0.004279	2.195667166961357	not_mentioned		not_mentioned	correct	ok	not_mentioned	released	unavailable
Haiku 4.5	imcs21	test	10628220	symptom_222	10628220	0.004279	2.195667166961357	not_mentioned		not_mentioned	correct	ok	not_mentioned	released	unavailable
Haiku 4.5	imcs21	test	10628220	symptom_223	10628220	0.004279	2.195667166961357	not_mentioned		not_mentioned	correct	ok	not_mentioned	released	unavailable
Haiku 4.5	imcs21	test	10628220	symptom_224	10628220	0.004279	2.195667166961357	not_mentioned		not_mentioned	correct	ok	not_mentioned	released	unavailable
Haiku 4.5	imcs21	test	10628220	symptom_225	10628220	0.004279	2.195667166961357	not_mentioned		not_mentioned	correct	ok	not_mentioned	released	unavailable
Haiku 4.5	imcs21	test	10628220	symptom_226	10628220	0.004279	2.195667166961357	not_mentioned		not_mentioned	correct	ok	not_mentioned	released	unavailable
Haiku 4.5	imcs21	test	10628220	symptom_227	10628220	0.004279	2.195667166961357	not_mentioned		not_mentioned	correct	ok	not_mentioned	released	unavailable
Haiku 4.5	imcs21	test	10628220	symptom_228	10628220	0.004279	2.195667166961357	not_mentioned		not_mentioned	correct	ok	not_mentioned	released	unavailable
Haiku 4.5	imcs21	test	10628220	symptom_229	10628220	0.004279	2.195667166961357	not_mentioned		not_mentioned	correct	ok	not_mentioned	released	unavailable
Haiku 4.5	imcs21	test	10628220	symptom_230	10628220	0.004279	2.195667166961357	not_mentioned		not_mentioned	correct	ok	not_mentioned	released	unavailable
Haiku 4.5	imcs21	test	10628220	symptom_231	10628220	0.004279	2.195667166961357	not_mentioned		not_mentioned	correct	ok	not_mentioned	released	unavailable
Haiku 4.5	imcs21	test	10628220	symptom_232	10628220	0.004279	2.195667166961357	not_mentioned		not_mentioned	correct	ok	not_mentioned	released	unavailable
Haiku 4.5	imcs21	test	10628220	symptom_233	10628220	0.004279	2.195667166961357	not_mentioned		not_mentioned	correct	ok	not_mentioned	released	unavailable
Haiku 4.5	imcs21	test	10628220	symptom_234	10628220	0.004279	2.195667166961357	not_mentioned		not_mentioned	correct	ok	not_mentioned	released	unavailable
Haiku 4.5	imcs21	test	10628220	symptom_235	10628220	0.004279	2.195667166961357	not_mentioned		not_mentioned	correct	ok	not_mentioned	released	unavailable
Haiku 4.5	imcs21	test	10628220	symptom_236	10628220	0.004279	2.195667166961357	not_mentioned		not_mentioned	correct	ok	not_mentioned	released	unavailable
Haiku 4.5	imcs21	test	10628220	symptom_237	10628220	0.004279	2.195667166961357	not_mentioned		not_mentioned	correct	ok	not_mentioned	released	unavailable
Haiku 4.5	imcs21	test	10628220	symptom_238	10628220	0.004279	2.195667166961357	not_mentioned		not_mentioned	correct	ok	not_mentioned	released	unavailable
Haiku 4.5	imcs21	test	10628220	symptom_239	10628220	0.004279	2.195667166961357	not_mentioned		not_mentioned	correct	ok	not_mentioned	released	unavailable
Haiku 4.5	imcs21	test	10628220	symptom_240	10628220	0.004279	2.195667166961357	not_mentioned		not_mentioned	correct	ok	not_mentioned	released	unavailable
Haiku 4.5	imcs21	test	10628220	symptom_241	10628220	0.004279	2.195667166961357	not_mentioned		not_mentioned	correct	ok	not_mentioned	released	unavailable
Haiku 4.5	imcs21	test	10628220	symptom_242	10628220	0.004279	2.195667166961357	not_mentioned		not_mentioned	correct	ok	not_mentioned	released	unavailable
Haiku 4.5	imcs21	test	10628220	symptom_243	10628220	0.004279	2.195667166961357	not_mentioned		not_mentioned	correct	ok	not_mentioned	released	unavailable
Haiku 4.5	imcs21	test	10628220	symptom_244	10628220	0.004279	2.195667166961357	not_mentioned		not_mentioned	correct	ok	not_mentioned	released	unavailable
Haiku 4.5	imcs21	test	10628220	symptom_245	10628220	0.004279	2.195667166961357	not_mentioned		not_mentioned	correct	ok	not_mentioned	released	unavailable
Haiku 4.5	imcs21	test	10628220	symptom_246	10628220	0.004279	2.195667166961357	not_mentioned		not_mentioned	correct	ok	not_mentioned	released	unavailable
Haiku 4.5	imcs21	test	10628220	symptom_247	10628220	0.004279	2.195667166961357	not_mentioned		not_mentioned	correct	ok	not_mentioned	released	unavailable
Haiku 4.5	imcs21	test	10628220	symptom_248	10628220	0.004279	2.195667166961357	not_mentioned		not_mentioned	correct	ok	not_mentioned	released	unavailable
Haiku 4.5	imcs21	test	10628220	symptom_249	10628220	0.004279	2.195667166961357	not_mentioned		not_mentioned	correct	ok	not_mentioned	released	unavailable
Haiku 4.5	imcs21	test	10628220	symptom_250	10628220	0.004279	2.195667166961357	not_mentioned		not_mentioned	correct	ok	not_mentioned	released	unavailable
Haiku 4.5	imcs21	test	10628220	symptom_251	10628220	0.004279	2.195667166961357	not_mentioned		not_mentioned	correct	ok	not_mentioned	released	unavailable
Haiku 4.5	imcs21	test	10628220	symptom_252	10628220	0.004279	2.195667166961357	not_mentioned		not_mentioned	correct	ok	not_mentioned	released	unavailable
Haiku 4.5	imcs21	test	10628220	symptom_253	10628220	0.004279	2.195667166961357	not_mentioned		not_mentioned	correct	ok	not_mentioned	released	unavailable
Haiku 4.5	imcs21	test	10628220	symptom_254	10628220	0.004279	2.195667166961357	not_mentioned		not_mentioned	correct	ok	not_mentioned	released	unavailable
Haiku 4.5	imcs21	test	10628220	symptom_255	10628220	0.004279	2.195667166961357	not_mentioned		not_mentioned	correct	ok	not_mentioned	released	unavailable
Haiku 4.5	imcs21	test	10628220	symptom_256	10628220	0.004279	2.195667166961357	not_mentioned		not_mentioned	correct	ok	not_mentioned	released	unavailable
Haiku 4.5	imcs21	test	10628220	symptom_257	10628220	0.004279	2.195667166961357	not_mentioned		not_mentioned	correct	ok	not_mentioned	released	unavailable
Haiku 4.5	imcs21	test	10628220	symptom_258	10628220	0.004279	2.195667166961357	not_mentioned		not_mentioned	correct	ok	not_mentioned	released	unavailable
Haiku 4.5	imcs21	test	10628220	symptom_259	10628220	0.004279	2.195667166961357	not_mentioned		not_mentioned	correct	ok	not_mentioned	released	unavailable
Haiku 4.5	imcs21	test	10628220	symptom_260	10628220	0.004279	2.195667166961357	not_mentioned		not_mentioned	correct	ok	not_mentioned	released	unavailable
Haiku 4.5	imcs21	test	10628220	symptom_261	10628220	0.004279	2.195667166961357	not_mentioned		not_mentioned	correct	ok	not_mentioned	released	unavailable
Haiku 4.5	imcs21	test	10628220	symptom_262	10628220	0.004279	2.195667166961357	not_mentioned		not_mentioned	correct	ok	not_mentioned	released	unavailable
Haiku 4.5	imcs21	test	10628220	symptom_263	10628220	0.004279	2.195667166961357	not_mentioned		not_mentioned	correct	ok	not_mentioned	released	unavailable
Haiku 4.5	imcs21	test	10628220	symptom_264	10628220	0.004279	2.195667166961357	not_mentioned		not_mentioned	correct	ok	not_mentioned	released	unavailable
Haiku 4.5	imcs21	test	10628220	symptom_265	10628220	0.004279	2.195667166961357	not_mentioned		not_mentioned	correct	ok	not_mentioned	released	unavailable
Haiku 4.5	imcs21	test	10628220	symptom_266	10628220	0.004279	2.195667166961357	not_mentioned		not_mentioned	correct	ok	not_mentioned	released	unavailable
Haiku 4.5	imcs21	test	10628220	symptom_267	10628220	0.004279	2.195667166961357	not_mentioned		not_mentioned	correct	ok	not_mentioned	released	unavailable
Haiku 4.5	imcs21	test	10628220	symptom_268	10628220	0.004279	2.195667166961357	not_mentioned		not_mentioned	correct	ok	not_mentioned	released	unavailable
Haiku 4.5	imcs21	test	10628220	symptom_269	10628220	0.004279	2.195667166961357	not_mentioned		not_mentioned	correct	ok	not_mentioned	released	unavailable
Haiku 4.5	imcs21	test	10628220	symptom_270	10628220	0.004279	2.195667166961357	not_mentioned		not_mentioned	correct	ok	not_mentioned	released	unavailable
Haiku 4.5	imcs21	test	10628220	symptom_271	10628220	0.004279	2.195667166961357	not_mentioned		not_mentioned	correct	ok	not_mentioned	released	unavailable
Haiku 4.5	imcs21	test	10628220	symptom_272	10628220	0.004279	2.195667166961357	not_mentioned		not_mentioned	correct	ok	not_mentioned	released	unavailable
Haiku 4.5	imcs21	test	10628220	symptom_273	10628220	0.004279	2.195667166961357	not_mentioned		not_mentioned	correct	ok	not_mentioned	released	unavailable
Haiku 4.5	imcs21	test	10628220	symptom_274	10628220	0.004279	2.195667166961357	not_mentioned		not_mentioned	correct	ok	not_mentioned	released	unavailable
Haiku 4.5	imcs21	test	10628220	symptom_275	10628220	0.004279	2.195667166961357	not_mentioned		not_mentioned	correct	ok	not_mentioned	released	unavailable
Haiku 4.5	imcs21	test	10628220	symptom_276	10628220	0.004279	2.195667166961357	not_mentioned		not_mentioned	correct	ok	not_mentioned	released	unavailable
Haiku 4.5	imcs21	test	10628220	symptom_277	10628220	0.004279	2.195667166961357	not_mentioned		not_mentioned	correct	ok	not_mentioned	released	unavailable
Haiku 4.5	imcs21	test	10628220	symptom_278	10628220	0.004279	2.195667166961357	not_mentioned		not_mentioned	correct	ok	not_mentioned	released	unavailable
Haiku 4.5	imcs21	test	10628220	symptom_279	10628220	0.004279	2.195667166961357	not_mentioned		not_mentioned	correct	ok	not_mentioned	released	unavailable
Haiku 4.5	imcs21	test	10628220	symptom_280	10628220	0.004279	2.195667166961357	not_mentioned		not_mentioned	correct	ok	not_mentioned	released	unavailable
Haiku 4.5	imcs21	test	10628220	symptom_281	10628220	0.004279	2.195667166961357	not_mentioned		not_mentioned	correct	ok	not_mentioned	released	unavailable
Haiku 4.5	imcs21	test	10628220	symptom_282	10628220	0.004279	2.195667166961357	not_mentioned		not_mentioned	correct	ok	not_mentioned	released	unavailable
Haiku 4.5	imcs21	test	10628220	symptom_283	10628220	0.004279	2.195667166961357	not_mentioned		not_mentioned	correct	ok	not_mentioned	released	unavailable
Haiku 4.5	imcs21	test	10628220	symptom_284	10628220	0.004279	2.195667166961357	not_mentioned		not_mentioned	correct	ok	not_mentioned	released	unavailable
Haiku 4.5	imcs21	test	10628220	symptom_285	10628220	0.004279	2.195667166961357	not_mentioned		not_mentioned	correct	ok	not_mentioned	released	unavailable
Haiku 4.5	imcs21	test	10628220	symptom_286	10628220	0.004279	2.195667166961357	not_mentioned		not_mentioned	correct	ok	not_mentioned	released	unavailable
Haiku 4.5	imcs21	test	10628220	symptom_287	10628220	0.004279	2.195667166961357	not_mentioned		not_mentioned	correct	ok	not_mentioned	released	unavailable
Haiku 4.5	imcs21	test	10628220	symptom_288	10628220	0.004279	2.195667166961357	not_mentioned		not_mentioned	correct	ok	not_mentioned	released	unavailable
Haiku 4.5	imcs21	test	10628220	symptom_289	10628220	0.004279	2.195667166961357	not_mentioned		not_mentioned	correct	ok	not_mentioned	released	unavailable
Haiku 4.5	imcs21	test	10628220	symptom_290	10628220	0.004279	2.195667166961357	not_mentioned		not_mentioned	correct	ok	not_mentioned	released	unavailable
Haiku 4.5	imcs21	test	10628220	symptom_291	10628220	0.004279	2.195667166961357	not_mentioned		not_mentioned	correct	ok	not_mentioned	released	unavailable
Haiku 4.5	imcs21	test	10628220	symptom_292	10628220	0.004279	2.195667166961357	not_mentioned		not_mentioned	correct	ok	not_mentioned	released	unavailable
Haiku 4.5	imcs21	test	10628220	symptom_293	10628220	0.004279	2.195667166961357	not_mentioned		not_mentioned	correct	ok	not_mentioned	released	unavailable
Haiku 4.5	imcs21	test	10628220	symptom_294	10628220	0.004279	2.195667166961357	not_mentioned		not_mentioned	correct	ok	not_mentioned	released	unavailable
Haiku 4.5	imcs21	test	10628220	symptom_295	10628220	0.004279	2.195667166961357	not_mentioned		not_mentioned	correct	ok	not_mentioned	released	unavailable
Haiku 4.5	imcs21	test	10628220	symptom_296	10628220	0.004279	2.195667166961357	not_mentioned		not_mentioned	correct	ok	not_mentioned	released	unavailable
Haiku 4.5	imcs21	test	10628220	symptom_297	10628220	0.004279	2.195667166961357	not_mentioned		not_mentioned	correct	ok	not_mentioned	released	unavailable
Haiku 4.5	imcs21	test	10628220	symptom_298	10628220	0.004279	2.195667166961357	not_mentioned		not_mentioned	correct	ok	not_mentioned	released	unavailable
Haiku 4.5	imcs21	test	10628220	symptom_299	10628220	0.004279	2.195667166961357	not_mentioned		not_mentioned	correct	ok	not_mentioned	released	unavailable
Haiku 4.5	imcs21	test	10628220	symptom_300	10628220	0.004279	2.195667166961357	not_mentioned		not_mentioned	correct	ok	not_mentioned	released	unavailable
Haiku 4.5	imcs21	test	10628220	symptom_301	10628220	0.004279	2.195667166961357	not_mentioned		not_mentioned	correct	ok	not_mentioned	released	unavailable
Haiku 4.5	imcs21	test	10628220	symptom_302	10628220	0.004279	2.195667166961357	not_mentioned		not_mentioned	correct	ok	not_mentioned	released	unavailable
Haiku 4.5	imcs21	test	10628220	symptom_303	10628220	0.004279	2.195667166961357	not_mentioned		not_mentioned	correct	ok	not_mentioned	released	unavailable
Haiku 4.5	imcs21	test	10628220	symptom_304	10628220	0.004279	2.195667166961357	not_mentioned		not_mentioned	correct	ok	not_mentioned	released	unavailable
Haiku 4.5	imcs21	test	10628220	symptom_305	10628220	0.004279	2.195667166961357	not_mentioned		not_mentioned	correct	ok	not_mentioned	released	unavailable
Haiku 4.5	imcs21	test	10628220	symptom_306	10628220	0.004279	2.195667166961357	not_mentioned		not_mentioned	correct	ok	not_mentioned	released	unavailable
Haiku 4.5	imcs21	test	10628220	symptom_307	10628220	0.004279	2.195667166961357	not_mentioned		not_mentioned	correct	ok	not_mentioned	released	unavailable
Haiku 4.5	imcs21	test	10628220	symptom_308	10628220	0.004279	2.195667166961357	not_mentioned		not_mentioned	correct	ok	not_mentioned	released	unavailable
Haiku 4.5	imcs21	test	10628220	symptom_309	10628220	0.004279	2.195667166961357	not_mentioned		not_mentioned	correct	ok	not_mentioned	released	unavailable
Haiku 4.5	imcs21	test	10628220	symptom_310	10628220	0.004279	2.195667166961357	not_mentioned		not_mentioned	correct	ok	not_mentioned	released	unavailable
Haiku 4.5	imcs21	test	10628220	symptom_311	10628220	0.004279	2.195667166961357	not_mentioned		not_mentioned	correct	ok	not_mentioned	released	unavailable
Haiku 4.5	imcs21	test	10628220	symptom_312	10628220	0.004279	2.195667166961357	not_mentioned		not_mentioned	correct	ok	not_mentioned	released	unavailable
Haiku 4.5	imcs21	test	10628220	symptom_313	10628220	0.004279	2.195667166961357	not_mentioned		not_mentioned	correct	ok	not_mentioned	released	unavailable
Haiku 4.5	imcs21	test	10628220	symptom_314	10628220	0.004279	2.195667166961357	not_mentioned		not_mentioned	correct	ok	not_mentioned	released	unavailable
Haiku 4.5	imcs21	test	10628220	symptom_315	10628220	0.004279	2.195667166961357	not_mentioned		not_mentioned	correct	ok	not_mentioned	released	unavailable
Haiku 4.5	imcs21	test	10628220	symptom_316	10628220	0.004279	2.195667166961357	not_mentioned		not_mentioned	correct	ok	not_mentioned	released	unavailable
Haiku 4.5	imcs21	test	10628220	symptom_317	10628220	0.004279	2.195667166961357	not_mentioned		not_mentioned	correct	ok	not_mentioned	released	unavailable
Haiku 4.5	imcs21	test	10628220	symptom_318	10628220	0.004279	2.195667166961357	not_mentioned		not_mentioned	correct	ok	not_mentioned	released	unavailable
Haiku 4.5	imcs21	test	10628220	symptom_319	10628220	0.004279	2.195667166961357	not_mentioned		not_mentioned	correct	ok	not_mentioned	released	unavailable
Haiku 4.5	imcs21	test	10628220	symptom_320	10628220	0.004279	2.195667166961357	not_mentioned		not_mentioned	correct	ok	not_mentioned	released	unavailable
Haiku 4.5	imcs21	test	10628220	symptom_321	10628220	0.004279	2.195667166961357	not_mentioned		not_mentioned	correct	ok	not_mentioned	released	unavailable
Haiku 4.5	imcs21	test	10628220	symptom_322	10628220	0.004279	2.195667166961357	not_mentioned		not_mentioned	correct	ok	not_mentioned	released	unavailable
Haiku 4.5	imcs21	test	10628220	symptom_323	10628220	0.004279	2.195667166961357	not_mentioned		not_mentioned	correct	ok	not_mentioned	released	unavailable
Haiku 4.5	imcs21	test	10628220	symptom_324	10628220	0.004279	2.195667166961357	not_mentioned		not_mentioned	correct	ok	not_mentioned	released	unavailable
Haiku 4.5	imcs21	test	10628220	symptom_325	10628220	0.004279	2.195667166961357	not_mentioned		not_mentioned	correct	ok	not_mentioned	released	unavailable
Haiku 4.5	imcs21	test	10628220	symptom_326	10628220	0.004279	2.195667166961357	not_mentioned		not_mentioned	correct	ok	not_mentioned	released	unavailable
Haiku 4.5	imcs21	test	10628220	symptom_327	10628220	0.004279	2.195667166961357	not_mentioned		not_mentioned	correct	ok	not_mentioned	released	unavailable
Haiku 4.5	imcs21	test	10628220	symptom_328	10628220	0.004279	2.195667166961357	not_mentioned		not_mentioned	correct	ok	not_mentioned	released	unavailable
Haiku 4.5	imcs21	test	10628220	symptom_329	10628220	0.004279	2.195667166961357	not_mentioned		not_mentioned	correct	ok	not_mentioned	released	unavailable
Haiku 4.5	imcs21	test	10628220	symptom_330	10628220	0.004279	2.195667166961357	not_mentioned		not_mentioned	correct	ok	not_mentioned	released	unavailable
Haiku 4.5	imcs21	test	10629653	symptom_000	10629653	0.005157	2.1071347917895764	not_mentioned		not_mentioned	correct	ok	not_mentioned	released	unavailable
Haiku 4.5	imcs21	test	10629653	symptom_001	10629653	0.005157	2.1071347917895764	not_mentioned		positive	incorrect	ok	positive	released	unavailable
Haiku 4.5	imcs21	test	10629653	symptom_002	10629653	0.005157	2.1071347917895764	not_mentioned		positive	incorrect	ok	positive	released	unavailable
Haiku 4.5	imcs21	test	10629653	symptom_003	10629653	0.005157	2.1071347917895764	not_mentioned		not_mentioned	correct	ok	not_mentioned	released	unavailable
Haiku 4.5	imcs21	test	10629653	symptom_004	10629653	0.005157	2.1071347917895764	not_mentioned		not_mentioned	correct	ok	not_mentioned	released	unavailable
Haiku 4.5	imcs21	test	10629653	symptom_005	10629653	0.005157	2.1071347917895764	positive	0.8	negative	incorrect	ok	negative	released	reported_percentage
Haiku 4.5	imcs21	test	10629653	symptom_006	10629653	0.005157	2.1071347917895764	not_mentioned		not_mentioned	correct	ok	not_mentioned	released	unavailable
Haiku 4.5	imcs21	test	10629653	symptom_007	10629653	0.005157	2.1071347917895764	not_mentioned		not_mentioned	correct	ok	not_mentioned	released	unavailable
Haiku 4.5	imcs21	test	10629653	symptom_008	10629653	0.005157	2.1071347917895764	not_mentioned		not_mentioned	correct	ok	not_mentioned	released	unavailable
Haiku 4.5	imcs21	test	10629653	symptom_009	10629653	0.005157	2.1071347917895764	positive	0.95	positive	correct	ok	positive	released	reported_percentage
Haiku 4.5	imcs21	test	10629653	symptom_010	10629653	0.005157	2.1071347917895764	not_mentioned		not_mentioned	correct	ok	not_mentioned	released	unavailable
Haiku 4.5	imcs21	test	10629653	symptom_011	10629653	0.005157	2.1071347917895764	not_mentioned		not_mentioned	correct	ok	not_mentioned	released	unavailable
Haiku 4.5	imcs21	test	10629653	symptom_012	10629653	0.005157	2.1071347917895764	not_mentioned		not_mentioned	correct	ok	not_mentioned	released	unavailable
Haiku 4.5	imcs21	test	10629653	symptom_013	10629653	0.005157	2.1071347917895764	not_mentioned		not_mentioned	correct	ok	not_mentioned	released	unavailable
Haiku 4.5	imcs21	test	10629653	symptom_014	10629653	0.005157	2.1071347917895764	not_mentioned		not_mentioned	correct	ok	not_mentioned	released	unavailable
Haiku 4.5	imcs21	test	10629653	symptom_015	10629653	0.005157	2.1071347917895764	not_mentioned		not_mentioned	correct	ok	not_mentioned	released	unavailable
Haiku 4.5	imcs21	test	10629653	symptom_016	10629653	0.005157	2.1071347917895764	not_mentioned		not_mentioned	correct	ok	not_mentioned	released	unavailable
Haiku 4.5	imcs21	test	10629653	symptom_017	10629653	0.005157	2.1071347917895764	not_mentioned		not_mentioned	correct	ok	not_mentioned	released	unavailable
Haiku 4.5	imcs21	test	10629653	symptom_018	10629653	0.005157	2.1071347917895764	not_mentioned		not_mentioned	correct	ok	not_mentioned	released	unavailable
Haiku 4.5	imcs21	test	10629653	symptom_019	10629653	0.005157	2.1071347917895764	not_mentioned		not_mentioned	correct	ok	not_mentioned	released	unavailable
Haiku 4.5	imcs21	test	10629653	symptom_020	10629653	0.005157	2.1071347917895764	not_mentioned		not_mentioned	correct	ok	not_mentioned	released	unavailable
Haiku 4.5	imcs21	test	10629653	symptom_021	10629653	0.005157	2.1071347917895764	not_mentioned		not_mentioned	correct	ok	not_mentioned	released	unavailable
Haiku 4.5	imcs21	test	10629653	symptom_022	10629653	0.005157	2.1071347917895764	positive	0.75	positive	correct	ok	positive	released	reported_percentage
Haiku 4.5	imcs21	test	10629653	symptom_023	10629653	0.005157	2.1071347917895764	not_mentioned		not_mentioned	correct	ok	not_mentioned	released	unavailable
Haiku 4.5	imcs21	test	10629653	symptom_024	10629653	0.005157	2.1071347917895764	not_mentioned		not_mentioned	correct	ok	not_mentioned	released	unavailable
Haiku 4.5	imcs21	test	10629653	symptom_025	10629653	0.005157	2.1071347917895764	not_mentioned		not_mentioned	correct	ok	not_mentioned	released	unavailable
Haiku 4.5	imcs21	test	10629653	symptom_026	10629653	0.005157	2.1071347917895764	not_mentioned		not_mentioned	correct	ok	not_mentioned	released	unavailable
Haiku 4.5	imcs21	test	10629653	symptom_027	10629653	0.005157	2.1071347917895764	not_mentioned		not_mentioned	correct	ok	not_mentioned	released	unavailable
Haiku 4.5	imcs21	test	10629653	symptom_028	10629653	0.005157	2.1071347917895764	positive	0.85	not_mentioned	incorrect	ok	not_mentioned	released	reported_percentage
Haiku 4.5	imcs21	test	10629653	symptom_029	10629653	0.005157	2.1071347917895764	not_mentioned		not_mentioned	correct	ok	not_mentioned	released	unavailable
Haiku 4.5	imcs21	test	10629653	symptom_030	10629653	0.005157	2.1071347917895764	not_mentioned		not_mentioned	correct	ok	not_mentioned	released	unavailable
Haiku 4.5	imcs21	test	10629653	symptom_031	10629653	0.005157	2.1071347917895764	not_mentioned		not_mentioned	correct	ok	not_mentioned	released	unavailable
Haiku 4.5	imcs21	test	10629653	symptom_032	10629653	0.005157	2.1071347917895764	not_mentioned		not_mentioned	correct	ok	not_mentioned	released	unavailable
Haiku 4.5	imcs21	test	10629653	symptom_033	10629653	0.005157	2.1071347917895764	not_mentioned		not_mentioned	correct	ok	not_mentioned	released	unavailable
Haiku 4.5	imcs21	test	10629653	symptom_034	10629653	0.005157	2.1071347917895764	not_mentioned		not_mentioned	correct	ok	not_mentioned	released	unavailable
Haiku 4.5	imcs21	test	10629653	symptom_035	10629653	0.005157	2.1071347917895764	not_mentioned		not_mentioned	correct	ok	not_mentioned	released	unavailable
Haiku 4.5	imcs21	test	10629653	symptom_036	10629653	0.005157	2.1071347917895764	not_mentioned		not_mentioned	correct	ok	not_mentioned	released	unavailable
Haiku 4.5	imcs21	test	10629653	symptom_037	10629653	0.005157	2.1071347917895764	not_mentioned		not_mentioned	correct	ok	not_mentioned	released	unavailable
Haiku 4.5	imcs21	test	10629653	symptom_038	10629653	0.005157	2.1071347917895764	not_mentioned		not_mentioned	correct	ok	not_mentioned	released	unavailable
Haiku 4.5	imcs21	test	10629653	symptom_039	10629653	0.005157	2.1071347917895764	not_mentioned		not_mentioned	correct	ok	not_mentioned	released	unavailable
Haiku 4.5	imcs21	test	10629653	symptom_040	10629653	0.005157	2.1071347917895764	positive	0.75	uncertain	incorrect	ok	uncertain	released	reported_percentage
Haiku 4.5	imcs21	test	10629653	symptom_041	10629653	0.005157	2.1071347917895764	not_mentioned		not_mentioned	correct	ok	not_mentioned	released	unavailable
Haiku 4.5	imcs21	test	10629653	symptom_042	10629653	0.005157	2.1071347917895764	not_mentioned		not_mentioned	correct	ok	not_mentioned	released	unavailable
Haiku 4.5	imcs21	test	10629653	symptom_043	10629653	0.005157	2.1071347917895764	not_mentioned		not_mentioned	correct	ok	not_mentioned	released	unavailable
Haiku 4.5	imcs21	test	10629653	symptom_044	10629653	0.005157	2.1071347917895764	not_mentioned		positive	incorrect	ok	positive	released	unavailable
Haiku 4.5	imcs21	test	10629653	symptom_045	10629653	0.005157	2.1071347917895764	not_mentioned		not_mentioned	correct	ok	not_mentioned	released	unavailable
Haiku 4.5	imcs21	test	10629653	symptom_046	10629653	0.005157	2.1071347917895764	not_mentioned		not_mentioned	correct	ok	not_mentioned	released	unavailable
Haiku 4.5	imcs21	test	10629653	symptom_047	10629653	0.005157	2.1071347917895764	not_mentioned		not_mentioned	correct	ok	not_mentioned	released	unavailable
Haiku 4.5	imcs21	test	10629653	symptom_048	10629653	0.005157	2.1071347917895764	not_mentioned		not_mentioned	correct	ok	not_mentioned	released	unavailable
Haiku 4.5	imcs21	test	10629653	symptom_049	10629653	0.005157	2.1071347917895764	not_mentioned		not_mentioned	correct	ok	not_mentioned	released	unavailable
Haiku 4.5	imcs21	test	10629653	symptom_050	10629653	0.005157	2.1071347917895764	not_mentioned		not_mentioned	correct	ok	not_mentioned	released	unavailable
Haiku 4.5	imcs21	test	10629653	symptom_051	10629653	0.005157	2.1071347917895764	not_mentioned		not_mentioned	correct	ok	not_mentioned	released	unavailable
Haiku 4.5	imcs21	test	10629653	symptom_052	10629653	0.005157	2.1071347917895764	not_mentioned		not_mentioned	correct	ok	not_mentioned	released	unavailable
Haiku 4.5	imcs21	test	10629653	symptom_053	10629653	0.005157	2.1071347917895764	not_mentioned		not_mentioned	correct	ok	not_mentioned	released	unavailable
Haiku 4.5	imcs21	test	10629653	symptom_054	10629653	0.005157	2.1071347917895764	not_mentioned		not_mentioned	correct	ok	not_mentioned	released	unavailable
Haiku 4.5	imcs21	test	10629653	symptom_055	10629653	0.005157	2.1071347917895764	not_mentioned		not_mentioned	correct	ok	not_mentioned	released	unavailable
Haiku 4.5	imcs21	test	10629653	symptom_056	10629653	0.005157	2.1071347917895764	not_mentioned		not_mentioned	correct	ok	not_mentioned	released	unavailable
Haiku 4.5	imcs21	test	10629653	symptom_057	10629653	0.005157	2.1071347917895764	not_mentioned		not_mentioned	correct	ok	not_mentioned	released	unavailable
Haiku 4.5	imcs21	test	10629653	symptom_058	10629653	0.005157	2.1071347917895764	not_mentioned		not_mentioned	correct	ok	not_mentioned	released	unavailable
Haiku 4.5	imcs21	test	10629653	symptom_059	10629653	0.005157	2.1071347917895764	not_mentioned		not_mentioned	correct	ok	not_mentioned	released	unavailable
Haiku 4.5	imcs21	test	10629653	symptom_060	10629653	0.005157	2.1071347917895764	not_mentioned		not_mentioned	correct	ok	not_mentioned	released	unavailable
Haiku 4.5	imcs21	test	10629653	symptom_061	10629653	0.005157	2.1071347917895764	not_mentioned		not_mentioned	correct	ok	not_mentioned	released	unavailable
Haiku 4.5	imcs21	test	10629653	symptom_062	10629653	0.005157	2.1071347917895764	not_mentioned		not_mentioned	correct	ok	not_mentioned	released	unavailable
Haiku 4.5	imcs21	test	10629653	symptom_063	10629653	0.005157	2.1071347917895764	not_mentioned		not_mentioned	correct	ok	not_mentioned	released	unavailable
Haiku 4.5	imcs21	test	10629653	symptom_064	10629653	0.005157	2.1071347917895764	not_mentioned		not_mentioned	correct	ok	not_mentioned	released	unavailable
Haiku 4.5	imcs21	test	10629653	symptom_065	10629653	0.005157	2.1071347917895764	not_mentioned		not_mentioned	correct	ok	not_mentioned	released	unavailable
Haiku 4.5	imcs21	test	10629653	symptom_066	10629653	0.005157	2.1071347917895764	not_mentioned		not_mentioned	correct	ok	not_mentioned	released	unavailable
Haiku 4.5	imcs21	test	10629653	symptom_067	10629653	0.005157	2.1071347917895764	not_mentioned		not_mentioned	correct	ok	not_mentioned	released	unavailable
Haiku 4.5	imcs21	test	10629653	symptom_068	10629653	0.005157	2.1071347917895764	not_mentioned		not_mentioned	correct	ok	not_mentioned	released	unavailable
Haiku 4.5	imcs21	test	10629653	symptom_069	10629653	0.005157	2.1071347917895764	not_mentioned		not_mentioned	correct	ok	not_mentioned	released	unavailable
Haiku 4.5	imcs21	test	10629653	symptom_070	10629653	0.005157	2.1071347917895764	not_mentioned		not_mentioned	correct	ok	not_mentioned	released	unavailable
Haiku 4.5	imcs21	test	10629653	symptom_071	10629653	0.005157	2.1071347917895764	not_mentioned		not_mentioned	correct	ok	not_mentioned	released	unavailable
Haiku 4.5	imcs21	test	10629653	symptom_072	10629653	0.005157	2.1071347917895764	not_mentioned		not_mentioned	correct	ok	not_mentioned	released	unavailable
Haiku 4.5	imcs21	test	10629653	symptom_073	10629653	0.005157	2.1071347917895764	not_mentioned		not_mentioned	correct	ok	not_mentioned	released	unavailable
Haiku 4.5	imcs21	test	10629653	symptom_074	10629653	0.005157	2.1071347917895764	not_mentioned		not_mentioned	correct	ok	not_mentioned	released	unavailable
Haiku 4.5	imcs21	test	10629653	symptom_075	10629653	0.005157	2.1071347917895764	not_mentioned		not_mentioned	correct	ok	not_mentioned	released	unavailable
Haiku 4.5	imcs21	test	10629653	symptom_076	10629653	0.005157	2.1071347917895764	positive	0.7	positive	correct	ok	positive	released	reported_percentage
Haiku 4.5	imcs21	test	10629653	symptom_077	10629653	0.005157	2.1071347917895764	not_mentioned		not_mentioned	correct	ok	not_mentioned	released	unavailable
Haiku 4.5	imcs21	test	10629653	symptom_078	10629653	0.005157	2.1071347917895764	not_mentioned		not_mentioned	correct	ok	not_mentioned	released	unavailable
Haiku 4.5	imcs21	test	10629653	symptom_079	10629653	0.005157	2.1071347917895764	not_mentioned		not_mentioned	correct	ok	not_mentioned	released	unavailable
Haiku 4.5	imcs21	test	10629653	symptom_080	10629653	0.005157	2.1071347917895764	not_mentioned		not_mentioned	correct	ok	not_mentioned	released	unavailable
Haiku 4.5	imcs21	test	10629653	symptom_081	10629653	0.005157	2.1071347917895764	not_mentioned		not_mentioned	correct	ok	not_mentioned	released	unavailable
Haiku 4.5	imcs21	test	10629653	symptom_082	10629653	0.005157	2.1071347917895764	not_mentioned		not_mentioned	correct	ok	not_mentioned	released	unavailable
Haiku 4.5	imcs21	test	10629653	symptom_083	10629653	0.005157	2.1071347917895764	not_mentioned		not_mentioned	correct	ok	not_mentioned	released	unavailable
Haiku 4.5	imcs21	test	10629653	symptom_084	10629653	0.005157	2.1071347917895764	not_mentioned		not_mentioned	correct	ok	not_mentioned	released	unavailable
Haiku 4.5	imcs21	test	10629653	symptom_085	10629653	0.005157	2.1071347917895764	not_mentioned		not_mentioned	correct	ok	not_mentioned	released	unavailable
Haiku 4.5	imcs21	test	10629653	symptom_086	10629653	0.005157	2.1071347917895764	not_mentioned		not_mentioned	correct	ok	not_mentioned	released	unavailable
Haiku 4.5	imcs21	test	10629653	symptom_087	10629653	0.005157	2.1071347917895764	not_mentioned		not_mentioned	correct	ok	not_mentioned	released	unavailable
Haiku 4.5	imcs21	test	10629653	symptom_088	10629653	0.005157	2.1071347917895764	not_mentioned		not_mentioned	correct	ok	not_mentioned	released	unavailable
Haiku 4.5	imcs21	test	10629653	symptom_089	10629653	0.005157	2.1071347917895764	not_mentioned		not_mentioned	correct	ok	not_mentioned	released	unavailable
Haiku 4.5	imcs21	test	10629653	symptom_090	10629653	0.005157	2.1071347917895764	not_mentioned		not_mentioned	correct	ok	not_mentioned	released	unavailable
Haiku 4.5	imcs21	test	10629653	symptom_091	10629653	0.005157	2.1071347917895764	not_mentioned		not_mentioned	correct	ok	not_mentioned	released	unavailable
Haiku 4.5	imcs21	test	10629653	symptom_092	10629653	0.005157	2.1071347917895764	not_mentioned		not_mentioned	correct	ok	not_mentioned	released	unavailable
Haiku 4.5	imcs21	test	10629653	symptom_093	10629653	0.005157	2.1071347917895764	not_mentioned		not_mentioned	correct	ok	not_mentioned	released	unavailable
Haiku 4.5	imcs21	test	10629653	symptom_094	10629653	0.005157	2.1071347917895764	not_mentioned		not_mentioned	correct	ok	not_mentioned	released	unavailable
Haiku 4.5	imcs21	test	10629653	symptom_095	10629653	0.005157	2.1071347917895764	not_mentioned		not_mentioned	correct	ok	not_mentioned	released	unavailable
Haiku 4.5	imcs21	test	10629653	symptom_096	10629653	0.005157	2.1071347917895764	not_mentioned		not_mentioned	correct	ok	not_mentioned	released	unavailable
Haiku 4.5	imcs21	test	10629653	symptom_097	10629653	0.005157	2.1071347917895764	not_mentioned		not_mentioned	correct	ok	not_mentioned	released	unavailable
Haiku 4.5	imcs21	test	10629653	symptom_098	10629653	0.005157	2.1071347917895764	not_mentioned		not_mentioned	correct	ok	not_mentioned	released	unavailable
Haiku 4.5	imcs21	test	10629653	symptom_099	10629653	0.005157	2.1071347917895764	not_mentioned		not_mentioned	correct	ok	not_mentioned	released	unavailable
Haiku 4.5	imcs21	test	10629653	symptom_100	10629653	0.005157	2.1071347917895764	not_mentioned		not_mentioned	correct	ok	not_mentioned	released	unavailable
Haiku 4.5	imcs21	test	10629653	symptom_101	10629653	0.005157	2.1071347917895764	not_mentioned		not_mentioned	correct	ok	not_mentioned	released	unavailable
Haiku 4.5	imcs21	test	10629653	symptom_102	10629653	0.005157	2.1071347917895764	not_mentioned		not_mentioned	correct	ok	not_mentioned	released	unavailable
Haiku 4.5	imcs21	test	10629653	symptom_103	10629653	0.005157	2.1071347917895764	not_mentioned		not_mentioned	correct	ok	not_mentioned	released	unavailable
Haiku 4.5	imcs21	test	10629653	symptom_104	10629653	0.005157	2.1071347917895764	not_mentioned		not_mentioned	correct	ok	not_mentioned	released	unavailable
Haiku 4.5	imcs21	test	10629653	symptom_105	10629653	0.005157	2.1071347917895764	not_mentioned		not_mentioned	correct	ok	not_mentioned	released	unavailable
Haiku 4.5	imcs21	test	10629653	symptom_106	10629653	0.005157	2.1071347917895764	not_mentioned		not_mentioned	correct	ok	not_mentioned	released	unavailable
Haiku 4.5	imcs21	test	10629653	symptom_107	10629653	0.005157	2.1071347917895764	not_mentioned		not_mentioned	correct	ok	not_mentioned	released	unavailable
Haiku 4.5	imcs21	test	10629653	symptom_108	10629653	0.005157	2.1071347917895764	not_mentioned		not_mentioned	correct	ok	not_mentioned	released	unavailable
Haiku 4.5	imcs21	test	10629653	symptom_109	10629653	0.005157	2.1071347917895764	not_mentioned		not_mentioned	correct	ok	not_mentioned	released	unavailable
Haiku 4.5	imcs21	test	10629653	symptom_110	10629653	0.005157	2.1071347917895764	not_mentioned		not_mentioned	correct	ok	not_mentioned	released	unavailable
Haiku 4.5	imcs21	test	10629653	symptom_111	10629653	0.005157	2.1071347917895764	not_mentioned		not_mentioned	correct	ok	not_mentioned	released	unavailable
Haiku 4.5	imcs21	test	10629653	symptom_112	10629653	0.005157	2.1071347917895764	not_mentioned		not_mentioned	correct	ok	not_mentioned	released	unavailable
Haiku 4.5	imcs21	test	10629653	symptom_113	10629653	0.005157	2.1071347917895764	not_mentioned		not_mentioned	correct	ok	not_mentioned	released	unavailable
Haiku 4.5	imcs21	test	10629653	symptom_114	10629653	0.005157	2.1071347917895764	not_mentioned		not_mentioned	correct	ok	not_mentioned	released	unavailable
Haiku 4.5	imcs21	test	10629653	symptom_115	10629653	0.005157	2.1071347917895764	not_mentioned		not_mentioned	correct	ok	not_mentioned	released	unavailable
Haiku 4.5	imcs21	test	10629653	symptom_116	10629653	0.005157	2.1071347917895764	not_mentioned		not_mentioned	correct	ok	not_mentioned	released	unavailable
Haiku 4.5	imcs21	test	10629653	symptom_117	10629653	0.005157	2.1071347917895764	not_mentioned		not_mentioned	correct	ok	not_mentioned	released	unavailable
Haiku 4.5	imcs21	test	10629653	symptom_118	10629653	0.005157	2.1071347917895764	not_mentioned		not_mentioned	correct	ok	not_mentioned	released	unavailable
Haiku 4.5	imcs21	test	10629653	symptom_119	10629653	0.005157	2.1071347917895764	not_mentioned		not_mentioned	correct	ok	not_mentioned	released	unavailable
Haiku 4.5	imcs21	test	10629653	symptom_120	10629653	0.005157	2.1071347917895764	not_mentioned		not_mentioned	correct	ok	not_mentioned	released	unavailable
Haiku 4.5	imcs21	test	10629653	symptom_121	10629653	0.005157	2.1071347917895764	not_mentioned		not_mentioned	correct	ok	not_mentioned	released	unavailable
Haiku 4.5	imcs21	test	10629653	symptom_122	10629653	0.005157	2.1071347917895764	not_mentioned		not_mentioned	correct	ok	not_mentioned	released	unavailable
Haiku 4.5	imcs21	test	10629653	symptom_123	10629653	0.005157	2.1071347917895764	not_mentioned		not_mentioned	correct	ok	not_mentioned	released	unavailable
Haiku 4.5	imcs21	test	10629653	symptom_124	10629653	0.005157	2.1071347917895764	not_mentioned		not_mentioned	correct	ok	not_mentioned	released	unavailable
Haiku 4.5	imcs21	test	10629653	symptom_125	10629653	0.005157	2.1071347917895764	not_mentioned		not_mentioned	correct	ok	not_mentioned	released	unavailable
Haiku 4.5	imcs21	test	10629653	symptom_126	10629653	0.005157	2.1071347917895764	not_mentioned		not_mentioned	correct	ok	not_mentioned	released	unavailable
Haiku 4.5	imcs21	test	10629653	symptom_127	10629653	0.005157	2.1071347917895764	not_mentioned		not_mentioned	correct	ok	not_mentioned	released	unavailable
Haiku 4.5	imcs21	test	10629653	symptom_128	10629653	0.005157	2.1071347917895764	not_mentioned		not_mentioned	correct	ok	not_mentioned	released	unavailable
Haiku 4.5	imcs21	test	10629653	symptom_129	10629653	0.005157	2.1071347917895764	not_mentioned		not_mentioned	correct	ok	not_mentioned	released	unavailable
Haiku 4.5	imcs21	test	10629653	symptom_130	10629653	0.005157	2.1071347917895764	not_mentioned		not_mentioned	correct	ok	not_mentioned	released	unavailable
Haiku 4.5	imcs21	test	10629653	symptom_131	10629653	0.005157	2.1071347917895764	not_mentioned		not_mentioned	correct	ok	not_mentioned	released	unavailable
Haiku 4.5	imcs21	test	10629653	symptom_132	10629653	0.005157	2.1071347917895764	not_mentioned		not_mentioned	correct	ok	not_mentioned	released	unavailable
Haiku 4.5	imcs21	test	10629653	symptom_133	10629653	0.005157	2.1071347917895764	not_mentioned		not_mentioned	correct	ok	not_mentioned	released	unavailable
Haiku 4.5	imcs21	test	10629653	symptom_134	10629653	0.005157	2.1071347917895764	not_mentioned		not_mentioned	correct	ok	not_mentioned	released	unavailable
Haiku 4.5	imcs21	test	10629653	symptom_135	10629653	0.005157	2.1071347917895764	not_mentioned		not_mentioned	correct	ok	not_mentioned	released	unavailable
Haiku 4.5	imcs21	test	10629653	symptom_136	10629653	0.005157	2.1071347917895764	not_mentioned		not_mentioned	correct	ok	not_mentioned	released	unavailable
Haiku 4.5	imcs21	test	10629653	symptom_137	10629653	0.005157	2.1071347917895764	not_mentioned		not_mentioned	correct	ok	not_mentioned	released	unavailable
Haiku 4.5	imcs21	test	10629653	symptom_138	10629653	0.005157	2.1071347917895764	not_mentioned		not_mentioned	correct	ok	not_mentioned	released	unavailable
Haiku 4.5	imcs21	test	10629653	symptom_139	10629653	0.005157	2.1071347917895764	not_mentioned		not_mentioned	correct	ok	not_mentioned	released	unavailable
Haiku 4.5	imcs21	test	10629653	symptom_140	10629653	0.005157	2.1071347917895764	not_mentioned		not_mentioned	correct	ok	not_mentioned	released	unavailable
Haiku 4.5	imcs21	test	10629653	symptom_141	10629653	0.005157	2.1071347917895764	not_mentioned		not_mentioned	correct	ok	not_mentioned	released	unavailable
Haiku 4.5	imcs21	test	10629653	symptom_142	10629653	0.005157	2.1071347917895764	not_mentioned		not_mentioned	correct	ok	not_mentioned	released	unavailable
Haiku 4.5	imcs21	test	10629653	symptom_143	10629653	0.005157	2.1071347917895764	not_mentioned		not_mentioned	correct	ok	not_mentioned	released	unavailable
Haiku 4.5	imcs21	test	10629653	symptom_144	10629653	0.005157	2.1071347917895764	not_mentioned		not_mentioned	correct	ok	not_mentioned	released	unavailable
Haiku 4.5	imcs21	test	10629653	symptom_145	10629653	0.005157	2.1071347917895764	not_mentioned		not_mentioned	correct	ok	not_mentioned	released	unavailable
Haiku 4.5	imcs21	test	10629653	symptom_146	10629653	0.005157	2.1071347917895764	not_mentioned		not_mentioned	correct	ok	not_mentioned	released	unavailable
Haiku 4.5	imcs21	test	10629653	symptom_147	10629653	0.005157	2.1071347917895764	not_mentioned		not_mentioned	correct	ok	not_mentioned	released	unavailable
Haiku 4.5	imcs21	test	10629653	symptom_148	10629653	0.005157	2.1071347917895764	not_mentioned		not_mentioned	correct	ok	not_mentioned	released	unavailable
Haiku 4.5	imcs21	test	10629653	symptom_149	10629653	0.005157	2.1071347917895764	not_mentioned		not_mentioned	correct	ok	not_mentioned	released	unavailable
Haiku 4.5	imcs21	test	10629653	symptom_150	10629653	0.005157	2.1071347917895764	not_mentioned		not_mentioned	correct	ok	not_mentioned	released	unavailable
Haiku 4.5	imcs21	test	10629653	symptom_151	10629653	0.005157	2.1071347917895764	not_mentioned		not_mentioned	correct	ok	not_mentioned	released	unavailable
Haiku 4.5	imcs21	test	10629653	symptom_152	10629653	0.005157	2.1071347917895764	not_mentioned		not_mentioned	correct	ok	not_mentioned	released	unavailable
Haiku 4.5	imcs21	test	10629653	symptom_153	10629653	0.005157	2.1071347917895764	not_mentioned		not_mentioned	correct	ok	not_mentioned	released	unavailable
Haiku 4.5	imcs21	test	10629653	symptom_154	10629653	0.005157	2.1071347917895764	not_mentioned		not_mentioned	correct	ok	not_mentioned	released	unavailable
Haiku 4.5	imcs21	test	10629653	symptom_155	10629653	0.005157	2.1071347917895764	not_mentioned		not_mentioned	correct	ok	not_mentioned	released	unavailable
Haiku 4.5	imcs21	test	10629653	symptom_156	10629653	0.005157	2.1071347917895764	not_mentioned		not_mentioned	correct	ok	not_mentioned	released	unavailable
Haiku 4.5	imcs21	test	10629653	symptom_157	10629653	0.005157	2.1071347917895764	not_mentioned		not_mentioned	correct	ok	not_mentioned	released	unavailable
Haiku 4.5	imcs21	test	10629653	symptom_158	10629653	0.005157	2.1071347917895764	not_mentioned		not_mentioned	correct	ok	not_mentioned	released	unavailable
Haiku 4.5	imcs21	test	10629653	symptom_159	10629653	0.005157	2.1071347917895764	not_mentioned		not_mentioned	correct	ok	not_mentioned	released	unavailable
Haiku 4.5	imcs21	test	10629653	symptom_160	10629653	0.005157	2.1071347917895764	not_mentioned		not_mentioned	correct	ok	not_mentioned	released	unavailable
Haiku 4.5	imcs21	test	10629653	symptom_161	10629653	0.005157	2.1071347917895764	not_mentioned		not_mentioned	correct	ok	not_mentioned	released	unavailable
Haiku 4.5	imcs21	test	10629653	symptom_162	10629653	0.005157	2.1071347917895764	not_mentioned		not_mentioned	correct	ok	not_mentioned	released	unavailable
Haiku 4.5	imcs21	test	10629653	symptom_163	10629653	0.005157	2.1071347917895764	not_mentioned		not_mentioned	correct	ok	not_mentioned	released	unavailable
Haiku 4.5	imcs21	test	10629653	symptom_164	10629653	0.005157	2.1071347917895764	not_mentioned		not_mentioned	correct	ok	not_mentioned	released	unavailable
Haiku 4.5	imcs21	test	10629653	symptom_165	10629653	0.005157	2.1071347917895764	not_mentioned		not_mentioned	correct	ok	not_mentioned	released	unavailable
Haiku 4.5	imcs21	test	10629653	symptom_166	10629653	0.005157	2.1071347917895764	not_mentioned		not_mentioned	correct	ok	not_mentioned	released	unavailable
Haiku 4.5	imcs21	test	10629653	symptom_167	10629653	0.005157	2.1071347917895764	not_mentioned		not_mentioned	correct	ok	not_mentioned	released	unavailable
Haiku 4.5	imcs21	test	10629653	symptom_168	10629653	0.005157	2.1071347917895764	not_mentioned		not_mentioned	correct	ok	not_mentioned	released	unavailable
Haiku 4.5	imcs21	test	10629653	symptom_169	10629653	0.005157	2.1071347917895764	not_mentioned		not_mentioned	correct	ok	not_mentioned	released	unavailable
Haiku 4.5	imcs21	test	10629653	symptom_170	10629653	0.005157	2.1071347917895764	not_mentioned		not_mentioned	correct	ok	not_mentioned	released	unavailable
Haiku 4.5	imcs21	test	10629653	symptom_171	10629653	0.005157	2.1071347917895764	not_mentioned		not_mentioned	correct	ok	not_mentioned	released	unavailable
Haiku 4.5	imcs21	test	10629653	symptom_172	10629653	0.005157	2.1071347917895764	not_mentioned		not_mentioned	correct	ok	not_mentioned	released	unavailable
Haiku 4.5	imcs21	test	10629653	symptom_173	10629653	0.005157	2.1071347917895764	not_mentioned		not_mentioned	correct	ok	not_mentioned	released	unavailable
Haiku 4.5	imcs21	test	10629653	symptom_174	10629653	0.005157	2.1071347917895764	not_mentioned		not_mentioned	correct	ok	not_mentioned	released	unavailable
Haiku 4.5	imcs21	test	10629653	symptom_175	10629653	0.005157	2.1071347917895764	not_mentioned		not_mentioned	correct	ok	not_mentioned	released	unavailable
Haiku 4.5	imcs21	test	10629653	symptom_176	10629653	0.005157	2.1071347917895764	not_mentioned		not_mentioned	correct	ok	not_mentioned	released	unavailable
Haiku 4.5	imcs21	test	10629653	symptom_177	10629653	0.005157	2.1071347917895764	not_mentioned		not_mentioned	correct	ok	not_mentioned	released	unavailable
Haiku 4.5	imcs21	test	10629653	symptom_178	10629653	0.005157	2.1071347917895764	not_mentioned		not_mentioned	correct	ok	not_mentioned	released	unavailable
Haiku 4.5	imcs21	test	10629653	symptom_179	10629653	0.005157	2.1071347917895764	not_mentioned		not_mentioned	correct	ok	not_mentioned	released	unavailable
Haiku 4.5	imcs21	test	10629653	symptom_180	10629653	0.005157	2.1071347917895764	not_mentioned		not_mentioned	correct	ok	not_mentioned	released	unavailable
Haiku 4.5	imcs21	test	10629653	symptom_181	10629653	0.005157	2.1071347917895764	not_mentioned		not_mentioned	correct	ok	not_mentioned	released	unavailable
Haiku 4.5	imcs21	test	10629653	symptom_182	10629653	0.005157	2.1071347917895764	not_mentioned		not_mentioned	correct	ok	not_mentioned	released	unavailable
Haiku 4.5	imcs21	test	10629653	symptom_183	10629653	0.005157	2.1071347917895764	not_mentioned		not_mentioned	correct	ok	not_mentioned	released	unavailable
Haiku 4.5	imcs21	test	10629653	symptom_184	10629653	0.005157	2.1071347917895764	not_mentioned		not_mentioned	correct	ok	not_mentioned	released	unavailable
Haiku 4.5	imcs21	test	10629653	symptom_185	10629653	0.005157	2.1071347917895764	not_mentioned		not_mentioned	correct	ok	not_mentioned	released	unavailable
Haiku 4.5	imcs21	test	10629653	symptom_186	10629653	0.005157	2.1071347917895764	not_mentioned		not_mentioned	correct	ok	not_mentioned	released	unavailable
Haiku 4.5	imcs21	test	10629653	symptom_187	10629653	0.005157	2.1071347917895764	not_mentioned		not_mentioned	correct	ok	not_mentioned	released	unavailable
Haiku 4.5	imcs21	test	10629653	symptom_188	10629653	0.005157	2.1071347917895764	not_mentioned		not_mentioned	correct	ok	not_mentioned	released	unavailable
Haiku 4.5	imcs21	test	10629653	symptom_189	10629653	0.005157	2.1071347917895764	not_mentioned		not_mentioned	correct	ok	not_mentioned	released	unavailable
Haiku 4.5	imcs21	test	10629653	symptom_190	10629653	0.005157	2.1071347917895764	not_mentioned		not_mentioned	correct	ok	not_mentioned	released	unavailable
Haiku 4.5	imcs21	test	10629653	symptom_191	10629653	0.005157	2.1071347917895764	not_mentioned		not_mentioned	correct	ok	not_mentioned	released	unavailable
Haiku 4.5	imcs21	test	10629653	symptom_192	10629653	0.005157	2.1071347917895764	not_mentioned		not_mentioned	correct	ok	not_mentioned	released	unavailable
Haiku 4.5	imcs21	test	10629653	symptom_193	10629653	0.005157	2.1071347917895764	not_mentioned		not_mentioned	correct	ok	not_mentioned	released	unavailable
Haiku 4.5	imcs21	test	10629653	symptom_194	10629653	0.005157	2.1071347917895764	not_mentioned		not_mentioned	correct	ok	not_mentioned	released	unavailable
Haiku 4.5	imcs21	test	10629653	symptom_195	10629653	0.005157	2.1071347917895764	not_mentioned		not_mentioned	correct	ok	not_mentioned	released	unavailable
Haiku 4.5	imcs21	test	10629653	symptom_196	10629653	0.005157	2.1071347917895764	not_mentioned		not_mentioned	correct	ok	not_mentioned	released	unavailable
Haiku 4.5	imcs21	test	10629653	symptom_197	10629653	0.005157	2.1071347917895764	not_mentioned		not_mentioned	correct	ok	not_mentioned	released	unavailable
Haiku 4.5	imcs21	test	10629653	symptom_198	10629653	0.005157	2.1071347917895764	not_mentioned		not_mentioned	correct	ok	not_mentioned	released	unavailable
Haiku 4.5	imcs21	test	10629653	symptom_199	10629653	0.005157	2.1071347917895764	not_mentioned		not_mentioned	correct	ok	not_mentioned	released	unavailable
Haiku 4.5	imcs21	test	10629653	symptom_200	10629653	0.005157	2.1071347917895764	not_mentioned		not_mentioned	correct	ok	not_mentioned	released	unavailable
Haiku 4.5	imcs21	test	10629653	symptom_201	10629653	0.005157	2.1071347917895764	not_mentioned		not_mentioned	correct	ok	not_mentioned	released	unavailable
Haiku 4.5	imcs21	test	10629653	symptom_202	10629653	0.005157	2.1071347917895764	not_mentioned		not_mentioned	correct	ok	not_mentioned	released	unavailable
Haiku 4.5	imcs21	test	10629653	symptom_203	10629653	0.005157	2.1071347917895764	not_mentioned		not_mentioned	correct	ok	not_mentioned	released	unavailable
Haiku 4.5	imcs21	test	10629653	symptom_204	10629653	0.005157	2.1071347917895764	not_mentioned		not_mentioned	correct	ok	not_mentioned	released	unavailable
Haiku 4.5	imcs21	test	10629653	symptom_205	10629653	0.005157	2.1071347917895764	not_mentioned		not_mentioned	correct	ok	not_mentioned	released	unavailable
Haiku 4.5	imcs21	test	10629653	symptom_206	10629653	0.005157	2.1071347917895764	not_mentioned		not_mentioned	correct	ok	not_mentioned	released	unavailable
Haiku 4.5	imcs21	test	10629653	symptom_207	10629653	0.005157	2.1071347917895764	not_mentioned		not_mentioned	correct	ok	not_mentioned	released	unavailable
Haiku 4.5	imcs21	test	10629653	symptom_208	10629653	0.005157	2.1071347917895764	not_mentioned		not_mentioned	correct	ok	not_mentioned	released	unavailable
Haiku 4.5	imcs21	test	10629653	symptom_209	10629653	0.005157	2.1071347917895764	not_mentioned		not_mentioned	correct	ok	not_mentioned	released	unavailable
Haiku 4.5	imcs21	test	10629653	symptom_210	10629653	0.005157	2.1071347917895764	not_mentioned		not_mentioned	correct	ok	not_mentioned	released	unavailable
Haiku 4.5	imcs21	test	10629653	symptom_211	10629653	0.005157	2.1071347917895764	not_mentioned		not_mentioned	correct	ok	not_mentioned	released	unavailable
Haiku 4.5	imcs21	test	10629653	symptom_212	10629653	0.005157	2.1071347917895764	not_mentioned		not_mentioned	correct	ok	not_mentioned	released	unavailable
Haiku 4.5	imcs21	test	10629653	symptom_213	10629653	0.005157	2.1071347917895764	not_mentioned		not_mentioned	correct	ok	not_mentioned	released	unavailable
Haiku 4.5	imcs21	test	10629653	symptom_214	10629653	0.005157	2.1071347917895764	not_mentioned		not_mentioned	correct	ok	not_mentioned	released	unavailable
Haiku 4.5	imcs21	test	10629653	symptom_215	10629653	0.005157	2.1071347917895764	not_mentioned		not_mentioned	correct	ok	not_mentioned	released	unavailable
Haiku 4.5	imcs21	test	10629653	symptom_216	10629653	0.005157	2.1071347917895764	not_mentioned		not_mentioned	correct	ok	not_mentioned	released	unavailable
Haiku 4.5	imcs21	test	10629653	symptom_217	10629653	0.005157	2.1071347917895764	not_mentioned		not_mentioned	correct	ok	not_mentioned	released	unavailable
Haiku 4.5	imcs21	test	10629653	symptom_218	10629653	0.005157	2.1071347917895764	not_mentioned		not_mentioned	correct	ok	not_mentioned	released	unavailable
Haiku 4.5	imcs21	test	10629653	symptom_219	10629653	0.005157	2.1071347917895764	not_mentioned		not_mentioned	correct	ok	not_mentioned	released	unavailable
Haiku 4.5	imcs21	test	10629653	symptom_220	10629653	0.005157	2.1071347917895764	not_mentioned		not_mentioned	correct	ok	not_mentioned	released	unavailable
Haiku 4.5	imcs21	test	10629653	symptom_221	10629653	0.005157	2.1071347917895764	not_mentioned		not_mentioned	correct	ok	not_mentioned	released	unavailable
Haiku 4.5	imcs21	test	10629653	symptom_222	10629653	0.005157	2.1071347917895764	not_mentioned		not_mentioned	correct	ok	not_mentioned	released	unavailable
Haiku 4.5	imcs21	test	10629653	symptom_223	10629653	0.005157	2.1071347917895764	not_mentioned		not_mentioned	correct	ok	not_mentioned	released	unavailable
Haiku 4.5	imcs21	test	10629653	symptom_224	10629653	0.005157	2.1071347917895764	not_mentioned		not_mentioned	correct	ok	not_mentioned	released	unavailable
Haiku 4.5	imcs21	test	10629653	symptom_225	10629653	0.005157	2.1071347917895764	not_mentioned		not_mentioned	correct	ok	not_mentioned	released	unavailable
Haiku 4.5	imcs21	test	10629653	symptom_226	10629653	0.005157	2.1071347917895764	not_mentioned		not_mentioned	correct	ok	not_mentioned	released	unavailable
Haiku 4.5	imcs21	test	10629653	symptom_227	10629653	0.005157	2.1071347917895764	not_mentioned		not_mentioned	correct	ok	not_mentioned	released	unavailable
Haiku 4.5	imcs21	test	10629653	symptom_228	10629653	0.005157	2.1071347917895764	not_mentioned		not_mentioned	correct	ok	not_mentioned	released	unavailable
Haiku 4.5	imcs21	test	10629653	symptom_229	10629653	0.005157	2.1071347917895764	not_mentioned		not_mentioned	correct	ok	not_mentioned	released	unavailable
Haiku 4.5	imcs21	test	10629653	symptom_230	10629653	0.005157	2.1071347917895764	not_mentioned		not_mentioned	correct	ok	not_mentioned	released	unavailable
Haiku 4.5	imcs21	test	10629653	symptom_231	10629653	0.005157	2.1071347917895764	not_mentioned		not_mentioned	correct	ok	not_mentioned	released	unavailable
Haiku 4.5	imcs21	test	10629653	symptom_232	10629653	0.005157	2.1071347917895764	not_mentioned		not_mentioned	correct	ok	not_mentioned	released	unavailable
Haiku 4.5	imcs21	test	10629653	symptom_233	10629653	0.005157	2.1071347917895764	not_mentioned		not_mentioned	correct	ok	not_mentioned	released	unavailable
Haiku 4.5	imcs21	test	10629653	symptom_234	10629653	0.005157	2.1071347917895764	not_mentioned		not_mentioned	correct	ok	not_mentioned	released	unavailable
Haiku 4.5	imcs21	test	10629653	symptom_235	10629653	0.005157	2.1071347917895764	not_mentioned		not_mentioned	correct	ok	not_mentioned	released	unavailable
Haiku 4.5	imcs21	test	10629653	symptom_236	10629653	0.005157	2.1071347917895764	not_mentioned		not_mentioned	correct	ok	not_mentioned	released	unavailable
Haiku 4.5	imcs21	test	10629653	symptom_237	10629653	0.005157	2.1071347917895764	not_mentioned		not_mentioned	correct	ok	not_mentioned	released	unavailable
Haiku 4.5	imcs21	test	10629653	symptom_238	10629653	0.005157	2.1071347917895764	not_mentioned		not_mentioned	correct	ok	not_mentioned	released	unavailable
Haiku 4.5	imcs21	test	10629653	symptom_239	10629653	0.005157	2.1071347917895764	not_mentioned		not_mentioned	correct	ok	not_mentioned	released	unavailable
Haiku 4.5	imcs21	test	10629653	symptom_240	10629653	0.005157	2.1071347917895764	not_mentioned		not_mentioned	correct	ok	not_mentioned	released	unavailable
Haiku 4.5	imcs21	test	10629653	symptom_241	10629653	0.005157	2.1071347917895764	not_mentioned		not_mentioned	correct	ok	not_mentioned	released	unavailable
Haiku 4.5	imcs21	test	10629653	symptom_242	10629653	0.005157	2.1071347917895764	not_mentioned		not_mentioned	correct	ok	not_mentioned	released	unavailable
Haiku 4.5	imcs21	test	10629653	symptom_243	10629653	0.005157	2.1071347917895764	not_mentioned		not_mentioned	correct	ok	not_mentioned	released	unavailable
Haiku 4.5	imcs21	test	10629653	symptom_244	10629653	0.005157	2.1071347917895764	not_mentioned		not_mentioned	correct	ok	not_mentioned	released	unavailable
Haiku 4.5	imcs21	test	10629653	symptom_245	10629653	0.005157	2.1071347917895764	not_mentioned		not_mentioned	correct	ok	not_mentioned	released	unavailable
Haiku 4.5	imcs21	test	10629653	symptom_246	10629653	0.005157	2.1071347917895764	not_mentioned		not_mentioned	correct	ok	not_mentioned	released	unavailable
Haiku 4.5	imcs21	test	10629653	symptom_247	10629653	0.005157	2.1071347917895764	not_mentioned		not_mentioned	correct	ok	not_mentioned	released	unavailable
Haiku 4.5	imcs21	test	10629653	symptom_248	10629653	0.005157	2.1071347917895764	not_mentioned		not_mentioned	correct	ok	not_mentioned	released	unavailable
Haiku 4.5	imcs21	test	10629653	symptom_249	10629653	0.005157	2.1071347917895764	not_mentioned		not_mentioned	correct	ok	not_mentioned	released	unavailable
Haiku 4.5	imcs21	test	10629653	symptom_250	10629653	0.005157	2.1071347917895764	not_mentioned		not_mentioned	correct	ok	not_mentioned	released	unavailable
Haiku 4.5	imcs21	test	10629653	symptom_251	10629653	0.005157	2.1071347917895764	not_mentioned		not_mentioned	correct	ok	not_mentioned	released	unavailable
Haiku 4.5	imcs21	test	10629653	symptom_252	10629653	0.005157	2.1071347917895764	not_mentioned		not_mentioned	correct	ok	not_mentioned	released	unavailable
Haiku 4.5	imcs21	test	10629653	symptom_253	10629653	0.005157	2.1071347917895764	not_mentioned		not_mentioned	correct	ok	not_mentioned	released	unavailable
Haiku 4.5	imcs21	test	10629653	symptom_254	10629653	0.005157	2.1071347917895764	not_mentioned		not_mentioned	correct	ok	not_mentioned	released	unavailable
Haiku 4.5	imcs21	test	10629653	symptom_255	10629653	0.005157	2.1071347917895764	not_mentioned		not_mentioned	correct	ok	not_mentioned	released	unavailable
Haiku 4.5	imcs21	test	10629653	symptom_256	10629653	0.005157	2.1071347917895764	not_mentioned		not_mentioned	correct	ok	not_mentioned	released	unavailable
Haiku 4.5	imcs21	test	10629653	symptom_257	10629653	0.005157	2.1071347917895764	not_mentioned		not_mentioned	correct	ok	not_mentioned	released	unavailable
Haiku 4.5	imcs21	test	10629653	symptom_258	10629653	0.005157	2.1071347917895764	not_mentioned		not_mentioned	correct	ok	not_mentioned	released	unavailable
Haiku 4.5	imcs21	test	10629653	symptom_259	10629653	0.005157	2.1071347917895764	not_mentioned		not_mentioned	correct	ok	not_mentioned	released	unavailable
Haiku 4.5	imcs21	test	10629653	symptom_260	10629653	0.005157	2.1071347917895764	not_mentioned		not_mentioned	correct	ok	not_mentioned	released	unavailable
Haiku 4.5	imcs21	test	10629653	symptom_261	10629653	0.005157	2.1071347917895764	not_mentioned		not_mentioned	correct	ok	not_mentioned	released	unavailable
Haiku 4.5	imcs21	test	10629653	symptom_262	10629653	0.005157	2.1071347917895764	not_mentioned		not_mentioned	correct	ok	not_mentioned	released	unavailable
Haiku 4.5	imcs21	test	10629653	symptom_263	10629653	0.005157	2.1071347917895764	not_mentioned		not_mentioned	correct	ok	not_mentioned	released	unavailable
Haiku 4.5	imcs21	test	10629653	symptom_264	10629653	0.005157	2.1071347917895764	not_mentioned		not_mentioned	correct	ok	not_mentioned	released	unavailable
Haiku 4.5	imcs21	test	10629653	symptom_265	10629653	0.005157	2.1071347917895764	not_mentioned		not_mentioned	correct	ok	not_mentioned	released	unavailable
Haiku 4.5	imcs21	test	10629653	symptom_266	10629653	0.005157	2.1071347917895764	not_mentioned		not_mentioned	correct	ok	not_mentioned	released	unavailable
Haiku 4.5	imcs21	test	10629653	symptom_267	10629653	0.005157	2.1071347917895764	not_mentioned		not_mentioned	correct	ok	not_mentioned	released	unavailable
Haiku 4.5	imcs21	test	10629653	symptom_268	10629653	0.005157	2.1071347917895764	not_mentioned		not_mentioned	correct	ok	not_mentioned	released	unavailable
Haiku 4.5	imcs21	test	10629653	symptom_269	10629653	0.005157	2.1071347917895764	not_mentioned		not_mentioned	correct	ok	not_mentioned	released	unavailable
Haiku 4.5	imcs21	test	10629653	symptom_270	10629653	0.005157	2.1071347917895764	not_mentioned		not_mentioned	correct	ok	not_mentioned	released	unavailable
Haiku 4.5	imcs21	test	10629653	symptom_271	10629653	0.005157	2.1071347917895764	not_mentioned		not_mentioned	correct	ok	not_mentioned	released	unavailable
Haiku 4.5	imcs21	test	10629653	symptom_272	10629653	0.005157	2.1071347917895764	not_mentioned		not_mentioned	correct	ok	not_mentioned	released	unavailable
Haiku 4.5	imcs21	test	10629653	symptom_273	10629653	0.005157	2.1071347917895764	not_mentioned		not_mentioned	correct	ok	not_mentioned	released	unavailable
Haiku 4.5	imcs21	test	10629653	symptom_274	10629653	0.005157	2.1071347917895764	not_mentioned		not_mentioned	correct	ok	not_mentioned	released	unavailable
Haiku 4.5	imcs21	test	10629653	symptom_275	10629653	0.005157	2.1071347917895764	not_mentioned		not_mentioned	correct	ok	not_mentioned	released	unavailable
Haiku 4.5	imcs21	test	10629653	symptom_276	10629653	0.005157	2.1071347917895764	not_mentioned		not_mentioned	correct	ok	not_mentioned	released	unavailable
Haiku 4.5	imcs21	test	10629653	symptom_277	10629653	0.005157	2.1071347917895764	not_mentioned		not_mentioned	correct	ok	not_mentioned	released	unavailable
Haiku 4.5	imcs21	test	10629653	symptom_278	10629653	0.005157	2.1071347917895764	not_mentioned		not_mentioned	correct	ok	not_mentioned	released	unavailable
Haiku 4.5	imcs21	test	10629653	symptom_279	10629653	0.005157	2.1071347917895764	not_mentioned		not_mentioned	correct	ok	not_mentioned	released	unavailable
Haiku 4.5	imcs21	test	10629653	symptom_280	10629653	0.005157	2.1071347917895764	not_mentioned		not_mentioned	correct	ok	not_mentioned	released	unavailable
Haiku 4.5	imcs21	test	10629653	symptom_281	10629653	0.005157	2.1071347917895764	not_mentioned		not_mentioned	correct	ok	not_mentioned	released	unavailable
Haiku 4.5	imcs21	test	10629653	symptom_282	10629653	0.005157	2.1071347917895764	not_mentioned		not_mentioned	correct	ok	not_mentioned	released	unavailable
Haiku 4.5	imcs21	test	10629653	symptom_283	10629653	0.005157	2.1071347917895764	not_mentioned		not_mentioned	correct	ok	not_mentioned	released	unavailable
Haiku 4.5	imcs21	test	10629653	symptom_284	10629653	0.005157	2.1071347917895764	not_mentioned		not_mentioned	correct	ok	not_mentioned	released	unavailable
Haiku 4.5	imcs21	test	10629653	symptom_285	10629653	0.005157	2.1071347917895764	not_mentioned		not_mentioned	correct	ok	not_mentioned	released	unavailable
Haiku 4.5	imcs21	test	10629653	symptom_286	10629653	0.005157	2.1071347917895764	not_mentioned		not_mentioned	correct	ok	not_mentioned	released	unavailable
Haiku 4.5	imcs21	test	10629653	symptom_287	10629653	0.005157	2.1071347917895764	not_mentioned		not_mentioned	correct	ok	not_mentioned	released	unavailable
Haiku 4.5	imcs21	test	10629653	symptom_288	10629653	0.005157	2.1071347917895764	not_mentioned		not_mentioned	correct	ok	not_mentioned	released	unavailable
Haiku 4.5	imcs21	test	10629653	symptom_289	10629653	0.005157	2.1071347917895764	not_mentioned		not_mentioned	correct	ok	not_mentioned	released	unavailable
Haiku 4.5	imcs21	test	10629653	symptom_290	10629653	0.005157	2.1071347917895764	not_mentioned		not_mentioned	correct	ok	not_mentioned	released	unavailable
Haiku 4.5	imcs21	test	10629653	symptom_291	10629653	0.005157	2.1071347917895764	not_mentioned		not_mentioned	correct	ok	not_mentioned	released	unavailable
Haiku 4.5	imcs21	test	10629653	symptom_292	10629653	0.005157	2.1071347917895764	not_mentioned		not_mentioned	correct	ok	not_mentioned	released	unavailable
Haiku 4.5	imcs21	test	10629653	symptom_293	10629653	0.005157	2.1071347917895764	not_mentioned		not_mentioned	correct	ok	not_mentioned	released	unavailable
Haiku 4.5	imcs21	test	10629653	symptom_294	10629653	0.005157	2.1071347917895764	not_mentioned		not_mentioned	correct	ok	not_mentioned	released	unavailable
Haiku 4.5	imcs21	test	10629653	symptom_295	10629653	0.005157	2.1071347917895764	not_mentioned		not_mentioned	correct	ok	not_mentioned	released	unavailable
Haiku 4.5	imcs21	test	10629653	symptom_296	10629653	0.005157	2.1071347917895764	not_mentioned		not_mentioned	correct	ok	not_mentioned	released	unavailable
Haiku 4.5	imcs21	test	10629653	symptom_297	10629653	0.005157	2.1071347917895764	not_mentioned		not_mentioned	correct	ok	not_mentioned	released	unavailable
Haiku 4.5	imcs21	test	10629653	symptom_298	10629653	0.005157	2.1071347917895764	not_mentioned		not_mentioned	correct	ok	not_mentioned	released	unavailable
Haiku 4.5	imcs21	test	10629653	symptom_299	10629653	0.005157	2.1071347917895764	not_mentioned		not_mentioned	correct	ok	not_mentioned	released	unavailable
Haiku 4.5	imcs21	test	10629653	symptom_300	10629653	0.005157	2.1071347917895764	not_mentioned		not_mentioned	correct	ok	not_mentioned	released	unavailable
Haiku 4.5	imcs21	test	10629653	symptom_301	10629653	0.005157	2.1071347917895764	not_mentioned		not_mentioned	correct	ok	not_mentioned	released	unavailable
Haiku 4.5	imcs21	test	10629653	symptom_302	10629653	0.005157	2.1071347917895764	not_mentioned		not_mentioned	correct	ok	not_mentioned	released	unavailable
Haiku 4.5	imcs21	test	10629653	symptom_303	10629653	0.005157	2.1071347917895764	not_mentioned		not_mentioned	correct	ok	not_mentioned	released	unavailable
Haiku 4.5	imcs21	test	10629653	symptom_304	10629653	0.005157	2.1071347917895764	not_mentioned		not_mentioned	correct	ok	not_mentioned	released	unavailable
Haiku 4.5	imcs21	test	10629653	symptom_305	10629653	0.005157	2.1071347917895764	not_mentioned		not_mentioned	correct	ok	not_mentioned	released	unavailable
Haiku 4.5	imcs21	test	10629653	symptom_306	10629653	0.005157	2.1071347917895764	not_mentioned		not_mentioned	correct	ok	not_mentioned	released	unavailable
Haiku 4.5	imcs21	test	10629653	symptom_307	10629653	0.005157	2.1071347917895764	not_mentioned		not_mentioned	correct	ok	not_mentioned	released	unavailable
Haiku 4.5	imcs21	test	10629653	symptom_308	10629653	0.005157	2.1071347917895764	not_mentioned		not_mentioned	correct	ok	not_mentioned	released	unavailable
Haiku 4.5	imcs21	test	10629653	symptom_309	10629653	0.005157	2.1071347917895764	not_mentioned		not_mentioned	correct	ok	not_mentioned	released	unavailable
Haiku 4.5	imcs21	test	10629653	symptom_310	10629653	0.005157	2.1071347917895764	not_mentioned		not_mentioned	correct	ok	not_mentioned	released	unavailable
Haiku 4.5	imcs21	test	10629653	symptom_311	10629653	0.005157	2.1071347917895764	not_mentioned		not_mentioned	correct	ok	not_mentioned	released	unavailable
Haiku 4.5	imcs21	test	10629653	symptom_312	10629653	0.005157	2.1071347917895764	not_mentioned		not_mentioned	correct	ok	not_mentioned	released	unavailable
Haiku 4.5	imcs21	test	10629653	symptom_313	10629653	0.005157	2.1071347917895764	not_mentioned		not_mentioned	correct	ok	not_mentioned	released	unavailable
Haiku 4.5	imcs21	test	10629653	symptom_314	10629653	0.005157	2.1071347917895764	not_mentioned		not_mentioned	correct	ok	not_mentioned	released	unavailable
Haiku 4.5	imcs21	test	10629653	symptom_315	10629653	0.005157	2.1071347917895764	not_mentioned		not_mentioned	correct	ok	not_mentioned	released	unavailable
Haiku 4.5	imcs21	test	10629653	symptom_316	10629653	0.005157	2.1071347917895764	not_mentioned		not_mentioned	correct	ok	not_mentioned	released	unavailable
Haiku 4.5	imcs21	test	10629653	symptom_317	10629653	0.005157	2.1071347917895764	not_mentioned		not_mentioned	correct	ok	not_mentioned	released	unavailable
Haiku 4.5	imcs21	test	10629653	symptom_318	10629653	0.005157	2.1071347917895764	not_mentioned		not_mentioned	correct	ok	not_mentioned	released	unavailable
Haiku 4.5	imcs21	test	10629653	symptom_319	10629653	0.005157	2.1071347917895764	not_mentioned		not_mentioned	correct	ok	not_mentioned	released	unavailable
Haiku 4.5	imcs21	test	10629653	symptom_320	10629653	0.005157	2.1071347917895764	not_mentioned		not_mentioned	correct	ok	not_mentioned	released	unavailable
Haiku 4.5	imcs21	test	10629653	symptom_321	10629653	0.005157	2.1071347917895764	not_mentioned		not_mentioned	correct	ok	not_mentioned	released	unavailable
Haiku 4.5	imcs21	test	10629653	symptom_322	10629653	0.005157	2.1071347917895764	not_mentioned		not_mentioned	correct	ok	not_mentioned	released	unavailable
Haiku 4.5	imcs21	test	10629653	symptom_323	10629653	0.005157	2.1071347917895764	not_mentioned		not_mentioned	correct	ok	not_mentioned	released	unavailable
Haiku 4.5	imcs21	test	10629653	symptom_324	10629653	0.005157	2.1071347917895764	not_mentioned		not_mentioned	correct	ok	not_mentioned	released	unavailable
Haiku 4.5	imcs21	test	10629653	symptom_325	10629653	0.005157	2.1071347917895764	not_mentioned		not_mentioned	correct	ok	not_mentioned	released	unavailable
Haiku 4.5	imcs21	test	10629653	symptom_326	10629653	0.005157	2.1071347917895764	not_mentioned		not_mentioned	correct	ok	not_mentioned	released	unavailable
Haiku 4.5	imcs21	test	10629653	symptom_327	10629653	0.005157	2.1071347917895764	not_mentioned		not_mentioned	correct	ok	not_mentioned	released	unavailable
Haiku 4.5	imcs21	test	10629653	symptom_328	10629653	0.005157	2.1071347917895764	not_mentioned		not_mentioned	correct	ok	not_mentioned	released	unavailable
Haiku 4.5	imcs21	test	10629653	symptom_329	10629653	0.005157	2.1071347917895764	not_mentioned		not_mentioned	correct	ok	not_mentioned	released	unavailable
Haiku 4.5	imcs21	test	10629653	symptom_330	10629653	0.005157	2.1071347917895764	not_mentioned		not_mentioned	correct	ok	not_mentioned	released	unavailable
Haiku 4.5	imcs21	test	10630698	symptom_000	10630698	0.004265	1.7229812499135733	not_mentioned		not_mentioned	correct	ok	not_mentioned	released	unavailable
Haiku 4.5	imcs21	test	10630698	symptom_001	10630698	0.004265	1.7229812499135733	not_mentioned		not_mentioned	correct	ok	not_mentioned	released	unavailable
Haiku 4.5	imcs21	test	10630698	symptom_002	10630698	0.004265	1.7229812499135733	not_mentioned		not_mentioned	correct	ok	not_mentioned	released	unavailable
Haiku 4.5	imcs21	test	10630698	symptom_003	10630698	0.004265	1.7229812499135733	not_mentioned		not_mentioned	correct	ok	not_mentioned	released	unavailable
Haiku 4.5	imcs21	test	10630698	symptom_004	10630698	0.004265	1.7229812499135733	not_mentioned		not_mentioned	correct	ok	not_mentioned	released	unavailable
Haiku 4.5	imcs21	test	10630698	symptom_005	10630698	0.004265	1.7229812499135733	not_mentioned		not_mentioned	correct	ok	not_mentioned	released	unavailable
Haiku 4.5	imcs21	test	10630698	symptom_006	10630698	0.004265	1.7229812499135733	not_mentioned		not_mentioned	correct	ok	not_mentioned	released	unavailable
Haiku 4.5	imcs21	test	10630698	symptom_007	10630698	0.004265	1.7229812499135733	not_mentioned		not_mentioned	correct	ok	not_mentioned	released	unavailable
Haiku 4.5	imcs21	test	10630698	symptom_008	10630698	0.004265	1.7229812499135733	not_mentioned		not_mentioned	correct	ok	not_mentioned	released	unavailable
Haiku 4.5	imcs21	test	10630698	symptom_009	10630698	0.004265	1.7229812499135733	not_mentioned		not_mentioned	correct	ok	not_mentioned	released	unavailable
Haiku 4.5	imcs21	test	10630698	symptom_010	10630698	0.004265	1.7229812499135733	not_mentioned		not_mentioned	correct	ok	not_mentioned	released	unavailable
Haiku 4.5	imcs21	test	10630698	symptom_011	10630698	0.004265	1.7229812499135733	not_mentioned		not_mentioned	correct	ok	not_mentioned	released	unavailable
Haiku 4.5	imcs21	test	10630698	symptom_012	10630698	0.004265	1.7229812499135733	not_mentioned		not_mentioned	correct	ok	not_mentioned	released	unavailable
Haiku 4.5	imcs21	test	10630698	symptom_013	10630698	0.004265	1.7229812499135733	not_mentioned		not_mentioned	correct	ok	not_mentioned	released	unavailable
Haiku 4.5	imcs21	test	10630698	symptom_014	10630698	0.004265	1.7229812499135733	not_mentioned		not_mentioned	correct	ok	not_mentioned	released	unavailable
Haiku 4.5	imcs21	test	10630698	symptom_015	10630698	0.004265	1.7229812499135733	not_mentioned		not_mentioned	correct	ok	not_mentioned	released	unavailable
Haiku 4.5	imcs21	test	10630698	symptom_016	10630698	0.004265	1.7229812499135733	positive	0.95	positive	correct	ok	positive	released	reported_percentage
Haiku 4.5	imcs21	test	10630698	symptom_017	10630698	0.004265	1.7229812499135733	not_mentioned		not_mentioned	correct	ok	not_mentioned	released	unavailable
Haiku 4.5	imcs21	test	10630698	symptom_018	10630698	0.004265	1.7229812499135733	not_mentioned		not_mentioned	correct	ok	not_mentioned	released	unavailable
Haiku 4.5	imcs21	test	10630698	symptom_019	10630698	0.004265	1.7229812499135733	not_mentioned		not_mentioned	correct	ok	not_mentioned	released	unavailable
Haiku 4.5	imcs21	test	10630698	symptom_020	10630698	0.004265	1.7229812499135733	not_mentioned		not_mentioned	correct	ok	not_mentioned	released	unavailable
Haiku 4.5	imcs21	test	10630698	symptom_021	10630698	0.004265	1.7229812499135733	not_mentioned		not_mentioned	correct	ok	not_mentioned	released	unavailable
Haiku 4.5	imcs21	test	10630698	symptom_022	10630698	0.004265	1.7229812499135733	not_mentioned		not_mentioned	correct	ok	not_mentioned	released	unavailable
Haiku 4.5	imcs21	test	10630698	symptom_023	10630698	0.004265	1.7229812499135733	not_mentioned		not_mentioned	correct	ok	not_mentioned	released	unavailable
Haiku 4.5	imcs21	test	10630698	symptom_024	10630698	0.004265	1.7229812499135733	not_mentioned		not_mentioned	correct	ok	not_mentioned	released	unavailable
Haiku 4.5	imcs21	test	10630698	symptom_025	10630698	0.004265	1.7229812499135733	not_mentioned		not_mentioned	correct	ok	not_mentioned	released	unavailable
Haiku 4.5	imcs21	test	10630698	symptom_026	10630698	0.004265	1.7229812499135733	not_mentioned		not_mentioned	correct	ok	not_mentioned	released	unavailable
Haiku 4.5	imcs21	test	10630698	symptom_027	10630698	0.004265	1.7229812499135733	not_mentioned		not_mentioned	correct	ok	not_mentioned	released	unavailable
Haiku 4.5	imcs21	test	10630698	symptom_028	10630698	0.004265	1.7229812499135733	not_mentioned		not_mentioned	correct	ok	not_mentioned	released	unavailable
Haiku 4.5	imcs21	test	10630698	symptom_029	10630698	0.004265	1.7229812499135733	not_mentioned		not_mentioned	correct	ok	not_mentioned	released	unavailable
Haiku 4.5	imcs21	test	10630698	symptom_030	10630698	0.004265	1.7229812499135733	not_mentioned		not_mentioned	correct	ok	not_mentioned	released	unavailable
Haiku 4.5	imcs21	test	10630698	symptom_031	10630698	0.004265	1.7229812499135733	not_mentioned		not_mentioned	correct	ok	not_mentioned	released	unavailable
Haiku 4.5	imcs21	test	10630698	symptom_032	10630698	0.004265	1.7229812499135733	not_mentioned		not_mentioned	correct	ok	not_mentioned	released	unavailable
Haiku 4.5	imcs21	test	10630698	symptom_033	10630698	0.004265	1.7229812499135733	not_mentioned		not_mentioned	correct	ok	not_mentioned	released	unavailable
Haiku 4.5	imcs21	test	10630698	symptom_034	10630698	0.004265	1.7229812499135733	not_mentioned		not_mentioned	correct	ok	not_mentioned	released	unavailable
Haiku 4.5	imcs21	test	10630698	symptom_035	10630698	0.004265	1.7229812499135733	not_mentioned		not_mentioned	correct	ok	not_mentioned	released	unavailable
Haiku 4.5	imcs21	test	10630698	symptom_036	10630698	0.004265	1.7229812499135733	not_mentioned		not_mentioned	correct	ok	not_mentioned	released	unavailable
Haiku 4.5	imcs21	test	10630698	symptom_037	10630698	0.004265	1.7229812499135733	not_mentioned		not_mentioned	correct	ok	not_mentioned	released	unavailable
Haiku 4.5	imcs21	test	10630698	symptom_038	10630698	0.004265	1.7229812499135733	not_mentioned		not_mentioned	correct	ok	not_mentioned	released	unavailable
Haiku 4.5	imcs21	test	10630698	symptom_039	10630698	0.004265	1.7229812499135733	not_mentioned		not_mentioned	correct	ok	not_mentioned	released	unavailable
Haiku 4.5	imcs21	test	10630698	symptom_040	10630698	0.004265	1.7229812499135733	not_mentioned		not_mentioned	correct	ok	not_mentioned	released	unavailable
Haiku 4.5	imcs21	test	10630698	symptom_041	10630698	0.004265	1.7229812499135733	not_mentioned		not_mentioned	correct	ok	not_mentioned	released	unavailable
Haiku 4.5	imcs21	test	10630698	symptom_042	10630698	0.004265	1.7229812499135733	not_mentioned		not_mentioned	correct	ok	not_mentioned	released	unavailable
Haiku 4.5	imcs21	test	10630698	symptom_043	10630698	0.004265	1.7229812499135733	not_mentioned		not_mentioned	correct	ok	not_mentioned	released	unavailable
Haiku 4.5	imcs21	test	10630698	symptom_044	10630698	0.004265	1.7229812499135733	not_mentioned		not_mentioned	correct	ok	not_mentioned	released	unavailable
Haiku 4.5	imcs21	test	10630698	symptom_045	10630698	0.004265	1.7229812499135733	not_mentioned		not_mentioned	correct	ok	not_mentioned	released	unavailable
Haiku 4.5	imcs21	test	10630698	symptom_046	10630698	0.004265	1.7229812499135733	not_mentioned		not_mentioned	correct	ok	not_mentioned	released	unavailable
Haiku 4.5	imcs21	test	10630698	symptom_047	10630698	0.004265	1.7229812499135733	not_mentioned		not_mentioned	correct	ok	not_mentioned	released	unavailable
Haiku 4.5	imcs21	test	10630698	symptom_048	10630698	0.004265	1.7229812499135733	not_mentioned		not_mentioned	correct	ok	not_mentioned	released	unavailable
Haiku 4.5	imcs21	test	10630698	symptom_049	10630698	0.004265	1.7229812499135733	not_mentioned		not_mentioned	correct	ok	not_mentioned	released	unavailable
Haiku 4.5	imcs21	test	10630698	symptom_050	10630698	0.004265	1.7229812499135733	not_mentioned		not_mentioned	correct	ok	not_mentioned	released	unavailable
Haiku 4.5	imcs21	test	10630698	symptom_051	10630698	0.004265	1.7229812499135733	not_mentioned		not_mentioned	correct	ok	not_mentioned	released	unavailable
Haiku 4.5	imcs21	test	10630698	symptom_052	10630698	0.004265	1.7229812499135733	not_mentioned		not_mentioned	correct	ok	not_mentioned	released	unavailable
Haiku 4.5	imcs21	test	10630698	symptom_053	10630698	0.004265	1.7229812499135733	not_mentioned		not_mentioned	correct	ok	not_mentioned	released	unavailable
Haiku 4.5	imcs21	test	10630698	symptom_054	10630698	0.004265	1.7229812499135733	not_mentioned		not_mentioned	correct	ok	not_mentioned	released	unavailable
Haiku 4.5	imcs21	test	10630698	symptom_055	10630698	0.004265	1.7229812499135733	not_mentioned		not_mentioned	correct	ok	not_mentioned	released	unavailable
Haiku 4.5	imcs21	test	10630698	symptom_056	10630698	0.004265	1.7229812499135733	not_mentioned		not_mentioned	correct	ok	not_mentioned	released	unavailable
Haiku 4.5	imcs21	test	10630698	symptom_057	10630698	0.004265	1.7229812499135733	not_mentioned		not_mentioned	correct	ok	not_mentioned	released	unavailable
Haiku 4.5	imcs21	test	10630698	symptom_058	10630698	0.004265	1.7229812499135733	not_mentioned		not_mentioned	correct	ok	not_mentioned	released	unavailable
Haiku 4.5	imcs21	test	10630698	symptom_059	10630698	0.004265	1.7229812499135733	not_mentioned		not_mentioned	correct	ok	not_mentioned	released	unavailable
Haiku 4.5	imcs21	test	10630698	symptom_060	10630698	0.004265	1.7229812499135733	not_mentioned		not_mentioned	correct	ok	not_mentioned	released	unavailable
Haiku 4.5	imcs21	test	10630698	symptom_061	10630698	0.004265	1.7229812499135733	not_mentioned		not_mentioned	correct	ok	not_mentioned	released	unavailable
Haiku 4.5	imcs21	test	10630698	symptom_062	10630698	0.004265	1.7229812499135733	not_mentioned		not_mentioned	correct	ok	not_mentioned	released	unavailable
Haiku 4.5	imcs21	test	10630698	symptom_063	10630698	0.004265	1.7229812499135733	not_mentioned		not_mentioned	correct	ok	not_mentioned	released	unavailable
Haiku 4.5	imcs21	test	10630698	symptom_064	10630698	0.004265	1.7229812499135733	not_mentioned		not_mentioned	correct	ok	not_mentioned	released	unavailable
Haiku 4.5	imcs21	test	10630698	symptom_065	10630698	0.004265	1.7229812499135733	not_mentioned		not_mentioned	correct	ok	not_mentioned	released	unavailable
Haiku 4.5	imcs21	test	10630698	symptom_066	10630698	0.004265	1.7229812499135733	not_mentioned		not_mentioned	correct	ok	not_mentioned	released	unavailable
Haiku 4.5	imcs21	test	10630698	symptom_067	10630698	0.004265	1.7229812499135733	not_mentioned		not_mentioned	correct	ok	not_mentioned	released	unavailable
Haiku 4.5	imcs21	test	10630698	symptom_068	10630698	0.004265	1.7229812499135733	not_mentioned		not_mentioned	correct	ok	not_mentioned	released	unavailable
Haiku 4.5	imcs21	test	10630698	symptom_069	10630698	0.004265	1.7229812499135733	not_mentioned		not_mentioned	correct	ok	not_mentioned	released	unavailable
Haiku 4.5	imcs21	test	10630698	symptom_070	10630698	0.004265	1.7229812499135733	not_mentioned		not_mentioned	correct	ok	not_mentioned	released	unavailable
Haiku 4.5	imcs21	test	10630698	symptom_071	10630698	0.004265	1.7229812499135733	not_mentioned		not_mentioned	correct	ok	not_mentioned	released	unavailable
Haiku 4.5	imcs21	test	10630698	symptom_072	10630698	0.004265	1.7229812499135733	not_mentioned		not_mentioned	correct	ok	not_mentioned	released	unavailable
Haiku 4.5	imcs21	test	10630698	symptom_073	10630698	0.004265	1.7229812499135733	positive	0.9	positive	correct	ok	positive	released	reported_percentage
Haiku 4.5	imcs21	test	10630698	symptom_074	10630698	0.004265	1.7229812499135733	not_mentioned		not_mentioned	correct	ok	not_mentioned	released	unavailable
Haiku 4.5	imcs21	test	10630698	symptom_075	10630698	0.004265	1.7229812499135733	not_mentioned		not_mentioned	correct	ok	not_mentioned	released	unavailable
Haiku 4.5	imcs21	test	10630698	symptom_076	10630698	0.004265	1.7229812499135733	not_mentioned		not_mentioned	correct	ok	not_mentioned	released	unavailable
Haiku 4.5	imcs21	test	10630698	symptom_077	10630698	0.004265	1.7229812499135733	not_mentioned		not_mentioned	correct	ok	not_mentioned	released	unavailable
Haiku 4.5	imcs21	test	10630698	symptom_078	10630698	0.004265	1.7229812499135733	not_mentioned		not_mentioned	correct	ok	not_mentioned	released	unavailable
Haiku 4.5	imcs21	test	10630698	symptom_079	10630698	0.004265	1.7229812499135733	not_mentioned		not_mentioned	correct	ok	not_mentioned	released	unavailable
Haiku 4.5	imcs21	test	10630698	symptom_080	10630698	0.004265	1.7229812499135733	not_mentioned		not_mentioned	correct	ok	not_mentioned	released	unavailable
Haiku 4.5	imcs21	test	10630698	symptom_081	10630698	0.004265	1.7229812499135733	not_mentioned		not_mentioned	correct	ok	not_mentioned	released	unavailable
Haiku 4.5	imcs21	test	10630698	symptom_082	10630698	0.004265	1.7229812499135733	not_mentioned		not_mentioned	correct	ok	not_mentioned	released	unavailable
Haiku 4.5	imcs21	test	10630698	symptom_083	10630698	0.004265	1.7229812499135733	not_mentioned		not_mentioned	correct	ok	not_mentioned	released	unavailable
Haiku 4.5	imcs21	test	10630698	symptom_084	10630698	0.004265	1.7229812499135733	not_mentioned		not_mentioned	correct	ok	not_mentioned	released	unavailable
Haiku 4.5	imcs21	test	10630698	symptom_085	10630698	0.004265	1.7229812499135733	not_mentioned		not_mentioned	correct	ok	not_mentioned	released	unavailable
Haiku 4.5	imcs21	test	10630698	symptom_086	10630698	0.004265	1.7229812499135733	not_mentioned		not_mentioned	correct	ok	not_mentioned	released	unavailable
Haiku 4.5	imcs21	test	10630698	symptom_087	10630698	0.004265	1.7229812499135733	not_mentioned		not_mentioned	correct	ok	not_mentioned	released	unavailable
Haiku 4.5	imcs21	test	10630698	symptom_088	10630698	0.004265	1.7229812499135733	not_mentioned		not_mentioned	correct	ok	not_mentioned	released	unavailable
Haiku 4.5	imcs21	test	10630698	symptom_089	10630698	0.004265	1.7229812499135733	not_mentioned		not_mentioned	correct	ok	not_mentioned	released	unavailable
Haiku 4.5	imcs21	test	10630698	symptom_090	10630698	0.004265	1.7229812499135733	not_mentioned		not_mentioned	correct	ok	not_mentioned	released	unavailable
Haiku 4.5	imcs21	test	10630698	symptom_091	10630698	0.004265	1.7229812499135733	not_mentioned		not_mentioned	correct	ok	not_mentioned	released	unavailable
Haiku 4.5	imcs21	test	10630698	symptom_092	10630698	0.004265	1.7229812499135733	not_mentioned		not_mentioned	correct	ok	not_mentioned	released	unavailable
Haiku 4.5	imcs21	test	10630698	symptom_093	10630698	0.004265	1.7229812499135733	not_mentioned		uncertain	incorrect	ok	uncertain	released	unavailable
Haiku 4.5	imcs21	test	10630698	symptom_094	10630698	0.004265	1.7229812499135733	not_mentioned		not_mentioned	correct	ok	not_mentioned	released	unavailable
Haiku 4.5	imcs21	test	10630698	symptom_095	10630698	0.004265	1.7229812499135733	not_mentioned		not_mentioned	correct	ok	not_mentioned	released	unavailable
Haiku 4.5	imcs21	test	10630698	symptom_096	10630698	0.004265	1.7229812499135733	not_mentioned		not_mentioned	correct	ok	not_mentioned	released	unavailable
Haiku 4.5	imcs21	test	10630698	symptom_097	10630698	0.004265	1.7229812499135733	not_mentioned		not_mentioned	correct	ok	not_mentioned	released	unavailable
Haiku 4.5	imcs21	test	10630698	symptom_098	10630698	0.004265	1.7229812499135733	not_mentioned		not_mentioned	correct	ok	not_mentioned	released	unavailable
Haiku 4.5	imcs21	test	10630698	symptom_099	10630698	0.004265	1.7229812499135733	not_mentioned		not_mentioned	correct	ok	not_mentioned	released	unavailable
Haiku 4.5	imcs21	test	10630698	symptom_100	10630698	0.004265	1.7229812499135733	not_mentioned		not_mentioned	correct	ok	not_mentioned	released	unavailable
Haiku 4.5	imcs21	test	10630698	symptom_101	10630698	0.004265	1.7229812499135733	not_mentioned		not_mentioned	correct	ok	not_mentioned	released	unavailable
Haiku 4.5	imcs21	test	10630698	symptom_102	10630698	0.004265	1.7229812499135733	not_mentioned		not_mentioned	correct	ok	not_mentioned	released	unavailable
Haiku 4.5	imcs21	test	10630698	symptom_103	10630698	0.004265	1.7229812499135733	uncertain	0.75	not_mentioned	incorrect	ok	not_mentioned	released	reported_percentage
Haiku 4.5	imcs21	test	10630698	symptom_104	10630698	0.004265	1.7229812499135733	not_mentioned		not_mentioned	correct	ok	not_mentioned	released	unavailable
Haiku 4.5	imcs21	test	10630698	symptom_105	10630698	0.004265	1.7229812499135733	not_mentioned		not_mentioned	correct	ok	not_mentioned	released	unavailable
Haiku 4.5	imcs21	test	10630698	symptom_106	10630698	0.004265	1.7229812499135733	not_mentioned		not_mentioned	correct	ok	not_mentioned	released	unavailable
Haiku 4.5	imcs21	test	10630698	symptom_107	10630698	0.004265	1.7229812499135733	not_mentioned		not_mentioned	correct	ok	not_mentioned	released	unavailable
Haiku 4.5	imcs21	test	10630698	symptom_108	10630698	0.004265	1.7229812499135733	not_mentioned		not_mentioned	correct	ok	not_mentioned	released	unavailable
Haiku 4.5	imcs21	test	10630698	symptom_109	10630698	0.004265	1.7229812499135733	not_mentioned		not_mentioned	correct	ok	not_mentioned	released	unavailable
Haiku 4.5	imcs21	test	10630698	symptom_110	10630698	0.004265	1.7229812499135733	not_mentioned		not_mentioned	correct	ok	not_mentioned	released	unavailable
Haiku 4.5	imcs21	test	10630698	symptom_111	10630698	0.004265	1.7229812499135733	not_mentioned		not_mentioned	correct	ok	not_mentioned	released	unavailable
Haiku 4.5	imcs21	test	10630698	symptom_112	10630698	0.004265	1.7229812499135733	not_mentioned		not_mentioned	correct	ok	not_mentioned	released	unavailable
Haiku 4.5	imcs21	test	10630698	symptom_113	10630698	0.004265	1.7229812499135733	not_mentioned		not_mentioned	correct	ok	not_mentioned	released	unavailable
Haiku 4.5	imcs21	test	10630698	symptom_114	10630698	0.004265	1.7229812499135733	not_mentioned		not_mentioned	correct	ok	not_mentioned	released	unavailable
Haiku 4.5	imcs21	test	10630698	symptom_115	10630698	0.004265	1.7229812499135733	not_mentioned		not_mentioned	correct	ok	not_mentioned	released	unavailable
Haiku 4.5	imcs21	test	10630698	symptom_116	10630698	0.004265	1.7229812499135733	not_mentioned		not_mentioned	correct	ok	not_mentioned	released	unavailable
Haiku 4.5	imcs21	test	10630698	symptom_117	10630698	0.004265	1.7229812499135733	not_mentioned		not_mentioned	correct	ok	not_mentioned	released	unavailable
Haiku 4.5	imcs21	test	10630698	symptom_118	10630698	0.004265	1.7229812499135733	not_mentioned		not_mentioned	correct	ok	not_mentioned	released	unavailable
Haiku 4.5	imcs21	test	10630698	symptom_119	10630698	0.004265	1.7229812499135733	not_mentioned		not_mentioned	correct	ok	not_mentioned	released	unavailable
Haiku 4.5	imcs21	test	10630698	symptom_120	10630698	0.004265	1.7229812499135733	not_mentioned		not_mentioned	correct	ok	not_mentioned	released	unavailable
Haiku 4.5	imcs21	test	10630698	symptom_121	10630698	0.004265	1.7229812499135733	not_mentioned		not_mentioned	correct	ok	not_mentioned	released	unavailable
Haiku 4.5	imcs21	test	10630698	symptom_122	10630698	0.004265	1.7229812499135733	not_mentioned		not_mentioned	correct	ok	not_mentioned	released	unavailable
Haiku 4.5	imcs21	test	10630698	symptom_123	10630698	0.004265	1.7229812499135733	not_mentioned		not_mentioned	correct	ok	not_mentioned	released	unavailable
Haiku 4.5	imcs21	test	10630698	symptom_124	10630698	0.004265	1.7229812499135733	not_mentioned		not_mentioned	correct	ok	not_mentioned	released	unavailable
Haiku 4.5	imcs21	test	10630698	symptom_125	10630698	0.004265	1.7229812499135733	not_mentioned		not_mentioned	correct	ok	not_mentioned	released	unavailable
Haiku 4.5	imcs21	test	10630698	symptom_126	10630698	0.004265	1.7229812499135733	not_mentioned		not_mentioned	correct	ok	not_mentioned	released	unavailable
Haiku 4.5	imcs21	test	10630698	symptom_127	10630698	0.004265	1.7229812499135733	not_mentioned		not_mentioned	correct	ok	not_mentioned	released	unavailable
Haiku 4.5	imcs21	test	10630698	symptom_128	10630698	0.004265	1.7229812499135733	not_mentioned		not_mentioned	correct	ok	not_mentioned	released	unavailable
Haiku 4.5	imcs21	test	10630698	symptom_129	10630698	0.004265	1.7229812499135733	not_mentioned		not_mentioned	correct	ok	not_mentioned	released	unavailable
Haiku 4.5	imcs21	test	10630698	symptom_130	10630698	0.004265	1.7229812499135733	not_mentioned		not_mentioned	correct	ok	not_mentioned	released	unavailable
Haiku 4.5	imcs21	test	10630698	symptom_131	10630698	0.004265	1.7229812499135733	not_mentioned		not_mentioned	correct	ok	not_mentioned	released	unavailable
Haiku 4.5	imcs21	test	10630698	symptom_132	10630698	0.004265	1.7229812499135733	not_mentioned		not_mentioned	correct	ok	not_mentioned	released	unavailable
Haiku 4.5	imcs21	test	10630698	symptom_133	10630698	0.004265	1.7229812499135733	not_mentioned		not_mentioned	correct	ok	not_mentioned	released	unavailable
Haiku 4.5	imcs21	test	10630698	symptom_134	10630698	0.004265	1.7229812499135733	not_mentioned		not_mentioned	correct	ok	not_mentioned	released	unavailable
Haiku 4.5	imcs21	test	10630698	symptom_135	10630698	0.004265	1.7229812499135733	not_mentioned		not_mentioned	correct	ok	not_mentioned	released	unavailable
Haiku 4.5	imcs21	test	10630698	symptom_136	10630698	0.004265	1.7229812499135733	not_mentioned		not_mentioned	correct	ok	not_mentioned	released	unavailable
Haiku 4.5	imcs21	test	10630698	symptom_137	10630698	0.004265	1.7229812499135733	not_mentioned		not_mentioned	correct	ok	not_mentioned	released	unavailable
Haiku 4.5	imcs21	test	10630698	symptom_138	10630698	0.004265	1.7229812499135733	not_mentioned		not_mentioned	correct	ok	not_mentioned	released	unavailable
Haiku 4.5	imcs21	test	10630698	symptom_139	10630698	0.004265	1.7229812499135733	not_mentioned		not_mentioned	correct	ok	not_mentioned	released	unavailable
Haiku 4.5	imcs21	test	10630698	symptom_140	10630698	0.004265	1.7229812499135733	not_mentioned		not_mentioned	correct	ok	not_mentioned	released	unavailable
Haiku 4.5	imcs21	test	10630698	symptom_141	10630698	0.004265	1.7229812499135733	not_mentioned		not_mentioned	correct	ok	not_mentioned	released	unavailable
Haiku 4.5	imcs21	test	10630698	symptom_142	10630698	0.004265	1.7229812499135733	not_mentioned		not_mentioned	correct	ok	not_mentioned	released	unavailable
Haiku 4.5	imcs21	test	10630698	symptom_143	10630698	0.004265	1.7229812499135733	not_mentioned		not_mentioned	correct	ok	not_mentioned	released	unavailable
Haiku 4.5	imcs21	test	10630698	symptom_144	10630698	0.004265	1.7229812499135733	not_mentioned		not_mentioned	correct	ok	not_mentioned	released	unavailable
Haiku 4.5	imcs21	test	10630698	symptom_145	10630698	0.004265	1.7229812499135733	not_mentioned		not_mentioned	correct	ok	not_mentioned	released	unavailable
Haiku 4.5	imcs21	test	10630698	symptom_146	10630698	0.004265	1.7229812499135733	not_mentioned		not_mentioned	correct	ok	not_mentioned	released	unavailable
Haiku 4.5	imcs21	test	10630698	symptom_147	10630698	0.004265	1.7229812499135733	not_mentioned		not_mentioned	correct	ok	not_mentioned	released	unavailable
Haiku 4.5	imcs21	test	10630698	symptom_148	10630698	0.004265	1.7229812499135733	not_mentioned		not_mentioned	correct	ok	not_mentioned	released	unavailable
Haiku 4.5	imcs21	test	10630698	symptom_149	10630698	0.004265	1.7229812499135733	not_mentioned		not_mentioned	correct	ok	not_mentioned	released	unavailable
Haiku 4.5	imcs21	test	10630698	symptom_150	10630698	0.004265	1.7229812499135733	not_mentioned		not_mentioned	correct	ok	not_mentioned	released	unavailable
Haiku 4.5	imcs21	test	10630698	symptom_151	10630698	0.004265	1.7229812499135733	not_mentioned		not_mentioned	correct	ok	not_mentioned	released	unavailable
Haiku 4.5	imcs21	test	10630698	symptom_152	10630698	0.004265	1.7229812499135733	not_mentioned		not_mentioned	correct	ok	not_mentioned	released	unavailable
Haiku 4.5	imcs21	test	10630698	symptom_153	10630698	0.004265	1.7229812499135733	not_mentioned		not_mentioned	correct	ok	not_mentioned	released	unavailable
Haiku 4.5	imcs21	test	10630698	symptom_154	10630698	0.004265	1.7229812499135733	not_mentioned		not_mentioned	correct	ok	not_mentioned	released	unavailable
Haiku 4.5	imcs21	test	10630698	symptom_155	10630698	0.004265	1.7229812499135733	not_mentioned		not_mentioned	correct	ok	not_mentioned	released	unavailable
Haiku 4.5	imcs21	test	10630698	symptom_156	10630698	0.004265	1.7229812499135733	not_mentioned		not_mentioned	correct	ok	not_mentioned	released	unavailable
Haiku 4.5	imcs21	test	10630698	symptom_157	10630698	0.004265	1.7229812499135733	not_mentioned		not_mentioned	correct	ok	not_mentioned	released	unavailable
Haiku 4.5	imcs21	test	10630698	symptom_158	10630698	0.004265	1.7229812499135733	not_mentioned		not_mentioned	correct	ok	not_mentioned	released	unavailable
Haiku 4.5	imcs21	test	10630698	symptom_159	10630698	0.004265	1.7229812499135733	not_mentioned		not_mentioned	correct	ok	not_mentioned	released	unavailable
Haiku 4.5	imcs21	test	10630698	symptom_160	10630698	0.004265	1.7229812499135733	not_mentioned		not_mentioned	correct	ok	not_mentioned	released	unavailable
Haiku 4.5	imcs21	test	10630698	symptom_161	10630698	0.004265	1.7229812499135733	not_mentioned		not_mentioned	correct	ok	not_mentioned	released	unavailable
Haiku 4.5	imcs21	test	10630698	symptom_162	10630698	0.004265	1.7229812499135733	not_mentioned		not_mentioned	correct	ok	not_mentioned	released	unavailable
Haiku 4.5	imcs21	test	10630698	symptom_163	10630698	0.004265	1.7229812499135733	uncertain	0.7	not_mentioned	incorrect	ok	not_mentioned	released	reported_percentage
Haiku 4.5	imcs21	test	10630698	symptom_164	10630698	0.004265	1.7229812499135733	not_mentioned		not_mentioned	correct	ok	not_mentioned	released	unavailable
Haiku 4.5	imcs21	test	10630698	symptom_165	10630698	0.004265	1.7229812499135733	not_mentioned		not_mentioned	correct	ok	not_mentioned	released	unavailable
Haiku 4.5	imcs21	test	10630698	symptom_166	10630698	0.004265	1.7229812499135733	not_mentioned		not_mentioned	correct	ok	not_mentioned	released	unavailable
Haiku 4.5	imcs21	test	10630698	symptom_167	10630698	0.004265	1.7229812499135733	not_mentioned		not_mentioned	correct	ok	not_mentioned	released	unavailable
Haiku 4.5	imcs21	test	10630698	symptom_168	10630698	0.004265	1.7229812499135733	not_mentioned		not_mentioned	correct	ok	not_mentioned	released	unavailable
Haiku 4.5	imcs21	test	10630698	symptom_169	10630698	0.004265	1.7229812499135733	not_mentioned		not_mentioned	correct	ok	not_mentioned	released	unavailable
Haiku 4.5	imcs21	test	10630698	symptom_170	10630698	0.004265	1.7229812499135733	not_mentioned		not_mentioned	correct	ok	not_mentioned	released	unavailable
Haiku 4.5	imcs21	test	10630698	symptom_171	10630698	0.004265	1.7229812499135733	not_mentioned		not_mentioned	correct	ok	not_mentioned	released	unavailable
Haiku 4.5	imcs21	test	10630698	symptom_172	10630698	0.004265	1.7229812499135733	not_mentioned		not_mentioned	correct	ok	not_mentioned	released	unavailable
Haiku 4.5	imcs21	test	10630698	symptom_173	10630698	0.004265	1.7229812499135733	not_mentioned		not_mentioned	correct	ok	not_mentioned	released	unavailable
Haiku 4.5	imcs21	test	10630698	symptom_174	10630698	0.004265	1.7229812499135733	not_mentioned		not_mentioned	correct	ok	not_mentioned	released	unavailable
Haiku 4.5	imcs21	test	10630698	symptom_175	10630698	0.004265	1.7229812499135733	not_mentioned		not_mentioned	correct	ok	not_mentioned	released	unavailable
Haiku 4.5	imcs21	test	10630698	symptom_176	10630698	0.004265	1.7229812499135733	not_mentioned		not_mentioned	correct	ok	not_mentioned	released	unavailable
Haiku 4.5	imcs21	test	10630698	symptom_177	10630698	0.004265	1.7229812499135733	not_mentioned		not_mentioned	correct	ok	not_mentioned	released	unavailable
Haiku 4.5	imcs21	test	10630698	symptom_178	10630698	0.004265	1.7229812499135733	not_mentioned		not_mentioned	correct	ok	not_mentioned	released	unavailable
Haiku 4.5	imcs21	test	10630698	symptom_179	10630698	0.004265	1.7229812499135733	not_mentioned		not_mentioned	correct	ok	not_mentioned	released	unavailable
Haiku 4.5	imcs21	test	10630698	symptom_180	10630698	0.004265	1.7229812499135733	not_mentioned		not_mentioned	correct	ok	not_mentioned	released	unavailable
Haiku 4.5	imcs21	test	10630698	symptom_181	10630698	0.004265	1.7229812499135733	not_mentioned		not_mentioned	correct	ok	not_mentioned	released	unavailable
Haiku 4.5	imcs21	test	10630698	symptom_182	10630698	0.004265	1.7229812499135733	not_mentioned		not_mentioned	correct	ok	not_mentioned	released	unavailable
Haiku 4.5	imcs21	test	10630698	symptom_183	10630698	0.004265	1.7229812499135733	not_mentioned		not_mentioned	correct	ok	not_mentioned	released	unavailable
Haiku 4.5	imcs21	test	10630698	symptom_184	10630698	0.004265	1.7229812499135733	not_mentioned		not_mentioned	correct	ok	not_mentioned	released	unavailable
Haiku 4.5	imcs21	test	10630698	symptom_185	10630698	0.004265	1.7229812499135733	not_mentioned		not_mentioned	correct	ok	not_mentioned	released	unavailable
Haiku 4.5	imcs21	test	10630698	symptom_186	10630698	0.004265	1.7229812499135733	not_mentioned		not_mentioned	correct	ok	not_mentioned	released	unavailable
Haiku 4.5	imcs21	test	10630698	symptom_187	10630698	0.004265	1.7229812499135733	not_mentioned		not_mentioned	correct	ok	not_mentioned	released	unavailable
Haiku 4.5	imcs21	test	10630698	symptom_188	10630698	0.004265	1.7229812499135733	not_mentioned		not_mentioned	correct	ok	not_mentioned	released	unavailable
Haiku 4.5	imcs21	test	10630698	symptom_189	10630698	0.004265	1.7229812499135733	not_mentioned		not_mentioned	correct	ok	not_mentioned	released	unavailable
Haiku 4.5	imcs21	test	10630698	symptom_190	10630698	0.004265	1.7229812499135733	not_mentioned		not_mentioned	correct	ok	not_mentioned	released	unavailable
Haiku 4.5	imcs21	test	10630698	symptom_191	10630698	0.004265	1.7229812499135733	not_mentioned		not_mentioned	correct	ok	not_mentioned	released	unavailable
Haiku 4.5	imcs21	test	10630698	symptom_192	10630698	0.004265	1.7229812499135733	not_mentioned		not_mentioned	correct	ok	not_mentioned	released	unavailable
Haiku 4.5	imcs21	test	10630698	symptom_193	10630698	0.004265	1.7229812499135733	not_mentioned		not_mentioned	correct	ok	not_mentioned	released	unavailable
Haiku 4.5	imcs21	test	10630698	symptom_194	10630698	0.004265	1.7229812499135733	not_mentioned		not_mentioned	correct	ok	not_mentioned	released	unavailable
Haiku 4.5	imcs21	test	10630698	symptom_195	10630698	0.004265	1.7229812499135733	not_mentioned		not_mentioned	correct	ok	not_mentioned	released	unavailable
Haiku 4.5	imcs21	test	10630698	symptom_196	10630698	0.004265	1.7229812499135733	not_mentioned		not_mentioned	correct	ok	not_mentioned	released	unavailable
Haiku 4.5	imcs21	test	10630698	symptom_197	10630698	0.004265	1.7229812499135733	not_mentioned		not_mentioned	correct	ok	not_mentioned	released	unavailable
Haiku 4.5	imcs21	test	10630698	symptom_198	10630698	0.004265	1.7229812499135733	not_mentioned		not_mentioned	correct	ok	not_mentioned	released	unavailable
Haiku 4.5	imcs21	test	10630698	symptom_199	10630698	0.004265	1.7229812499135733	not_mentioned		not_mentioned	correct	ok	not_mentioned	released	unavailable
Haiku 4.5	imcs21	test	10630698	symptom_200	10630698	0.004265	1.7229812499135733	not_mentioned		not_mentioned	correct	ok	not_mentioned	released	unavailable
Haiku 4.5	imcs21	test	10630698	symptom_201	10630698	0.004265	1.7229812499135733	not_mentioned		not_mentioned	correct	ok	not_mentioned	released	unavailable
Haiku 4.5	imcs21	test	10630698	symptom_202	10630698	0.004265	1.7229812499135733	not_mentioned		not_mentioned	correct	ok	not_mentioned	released	unavailable
Haiku 4.5	imcs21	test	10630698	symptom_203	10630698	0.004265	1.7229812499135733	not_mentioned		not_mentioned	correct	ok	not_mentioned	released	unavailable
Haiku 4.5	imcs21	test	10630698	symptom_204	10630698	0.004265	1.7229812499135733	not_mentioned		not_mentioned	correct	ok	not_mentioned	released	unavailable
Haiku 4.5	imcs21	test	10630698	symptom_205	10630698	0.004265	1.7229812499135733	not_mentioned		not_mentioned	correct	ok	not_mentioned	released	unavailable
Haiku 4.5	imcs21	test	10630698	symptom_206	10630698	0.004265	1.7229812499135733	not_mentioned		not_mentioned	correct	ok	not_mentioned	released	unavailable
Haiku 4.5	imcs21	test	10630698	symptom_207	10630698	0.004265	1.7229812499135733	not_mentioned		not_mentioned	correct	ok	not_mentioned	released	unavailable
Haiku 4.5	imcs21	test	10630698	symptom_208	10630698	0.004265	1.7229812499135733	not_mentioned		not_mentioned	correct	ok	not_mentioned	released	unavailable
Haiku 4.5	imcs21	test	10630698	symptom_209	10630698	0.004265	1.7229812499135733	not_mentioned		not_mentioned	correct	ok	not_mentioned	released	unavailable
Haiku 4.5	imcs21	test	10630698	symptom_210	10630698	0.004265	1.7229812499135733	not_mentioned		not_mentioned	correct	ok	not_mentioned	released	unavailable
Haiku 4.5	imcs21	test	10630698	symptom_211	10630698	0.004265	1.7229812499135733	not_mentioned		not_mentioned	correct	ok	not_mentioned	released	unavailable
Haiku 4.5	imcs21	test	10630698	symptom_212	10630698	0.004265	1.7229812499135733	not_mentioned		not_mentioned	correct	ok	not_mentioned	released	unavailable
Haiku 4.5	imcs21	test	10630698	symptom_213	10630698	0.004265	1.7229812499135733	not_mentioned		not_mentioned	correct	ok	not_mentioned	released	unavailable
Haiku 4.5	imcs21	test	10630698	symptom_214	10630698	0.004265	1.7229812499135733	not_mentioned		not_mentioned	correct	ok	not_mentioned	released	unavailable
Haiku 4.5	imcs21	test	10630698	symptom_215	10630698	0.004265	1.7229812499135733	not_mentioned		not_mentioned	correct	ok	not_mentioned	released	unavailable
Haiku 4.5	imcs21	test	10630698	symptom_216	10630698	0.004265	1.7229812499135733	not_mentioned		not_mentioned	correct	ok	not_mentioned	released	unavailable
Haiku 4.5	imcs21	test	10630698	symptom_217	10630698	0.004265	1.7229812499135733	not_mentioned		not_mentioned	correct	ok	not_mentioned	released	unavailable
Haiku 4.5	imcs21	test	10630698	symptom_218	10630698	0.004265	1.7229812499135733	not_mentioned		not_mentioned	correct	ok	not_mentioned	released	unavailable
Haiku 4.5	imcs21	test	10630698	symptom_219	10630698	0.004265	1.7229812499135733	not_mentioned		not_mentioned	correct	ok	not_mentioned	released	unavailable
Haiku 4.5	imcs21	test	10630698	symptom_220	10630698	0.004265	1.7229812499135733	not_mentioned		not_mentioned	correct	ok	not_mentioned	released	unavailable
Haiku 4.5	imcs21	test	10630698	symptom_221	10630698	0.004265	1.7229812499135733	not_mentioned		not_mentioned	correct	ok	not_mentioned	released	unavailable
Haiku 4.5	imcs21	test	10630698	symptom_222	10630698	0.004265	1.7229812499135733	not_mentioned		not_mentioned	correct	ok	not_mentioned	released	unavailable
Haiku 4.5	imcs21	test	10630698	symptom_223	10630698	0.004265	1.7229812499135733	not_mentioned		not_mentioned	correct	ok	not_mentioned	released	unavailable
Haiku 4.5	imcs21	test	10630698	symptom_224	10630698	0.004265	1.7229812499135733	not_mentioned		not_mentioned	correct	ok	not_mentioned	released	unavailable
Haiku 4.5	imcs21	test	10630698	symptom_225	10630698	0.004265	1.7229812499135733	not_mentioned		not_mentioned	correct	ok	not_mentioned	released	unavailable
Haiku 4.5	imcs21	test	10630698	symptom_226	10630698	0.004265	1.7229812499135733	not_mentioned		not_mentioned	correct	ok	not_mentioned	released	unavailable
Haiku 4.5	imcs21	test	10630698	symptom_227	10630698	0.004265	1.7229812499135733	not_mentioned		not_mentioned	correct	ok	not_mentioned	released	unavailable
Haiku 4.5	imcs21	test	10630698	symptom_228	10630698	0.004265	1.7229812499135733	not_mentioned		not_mentioned	correct	ok	not_mentioned	released	unavailable
Haiku 4.5	imcs21	test	10630698	symptom_229	10630698	0.004265	1.7229812499135733	not_mentioned		not_mentioned	correct	ok	not_mentioned	released	unavailable
Haiku 4.5	imcs21	test	10630698	symptom_230	10630698	0.004265	1.7229812499135733	not_mentioned		not_mentioned	correct	ok	not_mentioned	released	unavailable
Haiku 4.5	imcs21	test	10630698	symptom_231	10630698	0.004265	1.7229812499135733	not_mentioned		not_mentioned	correct	ok	not_mentioned	released	unavailable
Haiku 4.5	imcs21	test	10630698	symptom_232	10630698	0.004265	1.7229812499135733	not_mentioned		not_mentioned	correct	ok	not_mentioned	released	unavailable
Haiku 4.5	imcs21	test	10630698	symptom_233	10630698	0.004265	1.7229812499135733	not_mentioned		not_mentioned	correct	ok	not_mentioned	released	unavailable
Haiku 4.5	imcs21	test	10630698	symptom_234	10630698	0.004265	1.7229812499135733	not_mentioned		not_mentioned	correct	ok	not_mentioned	released	unavailable
Haiku 4.5	imcs21	test	10630698	symptom_235	10630698	0.004265	1.7229812499135733	not_mentioned		not_mentioned	correct	ok	not_mentioned	released	unavailable
Haiku 4.5	imcs21	test	10630698	symptom_236	10630698	0.004265	1.7229812499135733	not_mentioned		not_mentioned	correct	ok	not_mentioned	released	unavailable
Haiku 4.5	imcs21	test	10630698	symptom_237	10630698	0.004265	1.7229812499135733	not_mentioned		not_mentioned	correct	ok	not_mentioned	released	unavailable
Haiku 4.5	imcs21	test	10630698	symptom_238	10630698	0.004265	1.7229812499135733	not_mentioned		not_mentioned	correct	ok	not_mentioned	released	unavailable
Haiku 4.5	imcs21	test	10630698	symptom_239	10630698	0.004265	1.7229812499135733	not_mentioned		not_mentioned	correct	ok	not_mentioned	released	unavailable
Haiku 4.5	imcs21	test	10630698	symptom_240	10630698	0.004265	1.7229812499135733	not_mentioned		not_mentioned	correct	ok	not_mentioned	released	unavailable
Haiku 4.5	imcs21	test	10630698	symptom_241	10630698	0.004265	1.7229812499135733	not_mentioned		not_mentioned	correct	ok	not_mentioned	released	unavailable
Haiku 4.5	imcs21	test	10630698	symptom_242	10630698	0.004265	1.7229812499135733	not_mentioned		not_mentioned	correct	ok	not_mentioned	released	unavailable
Haiku 4.5	imcs21	test	10630698	symptom_243	10630698	0.004265	1.7229812499135733	not_mentioned		not_mentioned	correct	ok	not_mentioned	released	unavailable
Haiku 4.5	imcs21	test	10630698	symptom_244	10630698	0.004265	1.7229812499135733	not_mentioned		not_mentioned	correct	ok	not_mentioned	released	unavailable
Haiku 4.5	imcs21	test	10630698	symptom_245	10630698	0.004265	1.7229812499135733	not_mentioned		not_mentioned	correct	ok	not_mentioned	released	unavailable
Haiku 4.5	imcs21	test	10630698	symptom_246	10630698	0.004265	1.7229812499135733	not_mentioned		not_mentioned	correct	ok	not_mentioned	released	unavailable
Haiku 4.5	imcs21	test	10630698	symptom_247	10630698	0.004265	1.7229812499135733	not_mentioned		not_mentioned	correct	ok	not_mentioned	released	unavailable
Haiku 4.5	imcs21	test	10630698	symptom_248	10630698	0.004265	1.7229812499135733	not_mentioned		not_mentioned	correct	ok	not_mentioned	released	unavailable
Haiku 4.5	imcs21	test	10630698	symptom_249	10630698	0.004265	1.7229812499135733	not_mentioned		not_mentioned	correct	ok	not_mentioned	released	unavailable
Haiku 4.5	imcs21	test	10630698	symptom_250	10630698	0.004265	1.7229812499135733	not_mentioned		not_mentioned	correct	ok	not_mentioned	released	unavailable
Haiku 4.5	imcs21	test	10630698	symptom_251	10630698	0.004265	1.7229812499135733	not_mentioned		not_mentioned	correct	ok	not_mentioned	released	unavailable
Haiku 4.5	imcs21	test	10630698	symptom_252	10630698	0.004265	1.7229812499135733	not_mentioned		not_mentioned	correct	ok	not_mentioned	released	unavailable
Haiku 4.5	imcs21	test	10630698	symptom_253	10630698	0.004265	1.7229812499135733	not_mentioned		not_mentioned	correct	ok	not_mentioned	released	unavailable
Haiku 4.5	imcs21	test	10630698	symptom_254	10630698	0.004265	1.7229812499135733	not_mentioned		not_mentioned	correct	ok	not_mentioned	released	unavailable
Haiku 4.5	imcs21	test	10630698	symptom_255	10630698	0.004265	1.7229812499135733	not_mentioned		not_mentioned	correct	ok	not_mentioned	released	unavailable
Haiku 4.5	imcs21	test	10630698	symptom_256	10630698	0.004265	1.7229812499135733	not_mentioned		not_mentioned	correct	ok	not_mentioned	released	unavailable
Haiku 4.5	imcs21	test	10630698	symptom_257	10630698	0.004265	1.7229812499135733	not_mentioned		not_mentioned	correct	ok	not_mentioned	released	unavailable
Haiku 4.5	imcs21	test	10630698	symptom_258	10630698	0.004265	1.7229812499135733	not_mentioned		not_mentioned	correct	ok	not_mentioned	released	unavailable
Haiku 4.5	imcs21	test	10630698	symptom_259	10630698	0.004265	1.7229812499135733	not_mentioned		not_mentioned	correct	ok	not_mentioned	released	unavailable
Haiku 4.5	imcs21	test	10630698	symptom_260	10630698	0.004265	1.7229812499135733	not_mentioned		not_mentioned	correct	ok	not_mentioned	released	unavailable
Haiku 4.5	imcs21	test	10630698	symptom_261	10630698	0.004265	1.7229812499135733	not_mentioned		not_mentioned	correct	ok	not_mentioned	released	unavailable
Haiku 4.5	imcs21	test	10630698	symptom_262	10630698	0.004265	1.7229812499135733	not_mentioned		not_mentioned	correct	ok	not_mentioned	released	unavailable
Haiku 4.5	imcs21	test	10630698	symptom_263	10630698	0.004265	1.7229812499135733	not_mentioned		not_mentioned	correct	ok	not_mentioned	released	unavailable
Haiku 4.5	imcs21	test	10630698	symptom_264	10630698	0.004265	1.7229812499135733	not_mentioned		not_mentioned	correct	ok	not_mentioned	released	unavailable
Haiku 4.5	imcs21	test	10630698	symptom_265	10630698	0.004265	1.7229812499135733	not_mentioned		not_mentioned	correct	ok	not_mentioned	released	unavailable
Haiku 4.5	imcs21	test	10630698	symptom_266	10630698	0.004265	1.7229812499135733	not_mentioned		not_mentioned	correct	ok	not_mentioned	released	unavailable
Haiku 4.5	imcs21	test	10630698	symptom_267	10630698	0.004265	1.7229812499135733	not_mentioned		not_mentioned	correct	ok	not_mentioned	released	unavailable
Haiku 4.5	imcs21	test	10630698	symptom_268	10630698	0.004265	1.7229812499135733	not_mentioned		not_mentioned	correct	ok	not_mentioned	released	unavailable
Haiku 4.5	imcs21	test	10630698	symptom_269	10630698	0.004265	1.7229812499135733	not_mentioned		not_mentioned	correct	ok	not_mentioned	released	unavailable
Haiku 4.5	imcs21	test	10630698	symptom_270	10630698	0.004265	1.7229812499135733	not_mentioned		not_mentioned	correct	ok	not_mentioned	released	unavailable
Haiku 4.5	imcs21	test	10630698	symptom_271	10630698	0.004265	1.7229812499135733	not_mentioned		not_mentioned	correct	ok	not_mentioned	released	unavailable
Haiku 4.5	imcs21	test	10630698	symptom_272	10630698	0.004265	1.7229812499135733	not_mentioned		not_mentioned	correct	ok	not_mentioned	released	unavailable
Haiku 4.5	imcs21	test	10630698	symptom_273	10630698	0.004265	1.7229812499135733	not_mentioned		not_mentioned	correct	ok	not_mentioned	released	unavailable
Haiku 4.5	imcs21	test	10630698	symptom_274	10630698	0.004265	1.7229812499135733	not_mentioned		not_mentioned	correct	ok	not_mentioned	released	unavailable
Haiku 4.5	imcs21	test	10630698	symptom_275	10630698	0.004265	1.7229812499135733	not_mentioned		not_mentioned	correct	ok	not_mentioned	released	unavailable
Haiku 4.5	imcs21	test	10630698	symptom_276	10630698	0.004265	1.7229812499135733	not_mentioned		not_mentioned	correct	ok	not_mentioned	released	unavailable
Haiku 4.5	imcs21	test	10630698	symptom_277	10630698	0.004265	1.7229812499135733	not_mentioned		not_mentioned	correct	ok	not_mentioned	released	unavailable
Haiku 4.5	imcs21	test	10630698	symptom_278	10630698	0.004265	1.7229812499135733	not_mentioned		not_mentioned	correct	ok	not_mentioned	released	unavailable
Haiku 4.5	imcs21	test	10630698	symptom_279	10630698	0.004265	1.7229812499135733	not_mentioned		not_mentioned	correct	ok	not_mentioned	released	unavailable
Haiku 4.5	imcs21	test	10630698	symptom_280	10630698	0.004265	1.7229812499135733	not_mentioned		not_mentioned	correct	ok	not_mentioned	released	unavailable
Haiku 4.5	imcs21	test	10630698	symptom_281	10630698	0.004265	1.7229812499135733	not_mentioned		not_mentioned	correct	ok	not_mentioned	released	unavailable
Haiku 4.5	imcs21	test	10630698	symptom_282	10630698	0.004265	1.7229812499135733	not_mentioned		not_mentioned	correct	ok	not_mentioned	released	unavailable
Haiku 4.5	imcs21	test	10630698	symptom_283	10630698	0.004265	1.7229812499135733	not_mentioned		not_mentioned	correct	ok	not_mentioned	released	unavailable
Haiku 4.5	imcs21	test	10630698	symptom_284	10630698	0.004265	1.7229812499135733	not_mentioned		not_mentioned	correct	ok	not_mentioned	released	unavailable
Haiku 4.5	imcs21	test	10630698	symptom_285	10630698	0.004265	1.7229812499135733	not_mentioned		not_mentioned	correct	ok	not_mentioned	released	unavailable
Haiku 4.5	imcs21	test	10630698	symptom_286	10630698	0.004265	1.7229812499135733	not_mentioned		not_mentioned	correct	ok	not_mentioned	released	unavailable
Haiku 4.5	imcs21	test	10630698	symptom_287	10630698	0.004265	1.7229812499135733	not_mentioned		not_mentioned	correct	ok	not_mentioned	released	unavailable
Haiku 4.5	imcs21	test	10630698	symptom_288	10630698	0.004265	1.7229812499135733	not_mentioned		not_mentioned	correct	ok	not_mentioned	released	unavailable
Haiku 4.5	imcs21	test	10630698	symptom_289	10630698	0.004265	1.7229812499135733	not_mentioned		not_mentioned	correct	ok	not_mentioned	released	unavailable
Haiku 4.5	imcs21	test	10630698	symptom_290	10630698	0.004265	1.7229812499135733	not_mentioned		not_mentioned	correct	ok	not_mentioned	released	unavailable
Haiku 4.5	imcs21	test	10630698	symptom_291	10630698	0.004265	1.7229812499135733	not_mentioned		not_mentioned	correct	ok	not_mentioned	released	unavailable
Haiku 4.5	imcs21	test	10630698	symptom_292	10630698	0.004265	1.7229812499135733	not_mentioned		not_mentioned	correct	ok	not_mentioned	released	unavailable
Haiku 4.5	imcs21	test	10630698	symptom_293	10630698	0.004265	1.7229812499135733	not_mentioned		not_mentioned	correct	ok	not_mentioned	released	unavailable
Haiku 4.5	imcs21	test	10630698	symptom_294	10630698	0.004265	1.7229812499135733	not_mentioned		not_mentioned	correct	ok	not_mentioned	released	unavailable
Haiku 4.5	imcs21	test	10630698	symptom_295	10630698	0.004265	1.7229812499135733	not_mentioned		not_mentioned	correct	ok	not_mentioned	released	unavailable
Haiku 4.5	imcs21	test	10630698	symptom_296	10630698	0.004265	1.7229812499135733	not_mentioned		not_mentioned	correct	ok	not_mentioned	released	unavailable
Haiku 4.5	imcs21	test	10630698	symptom_297	10630698	0.004265	1.7229812499135733	not_mentioned		not_mentioned	correct	ok	not_mentioned	released	unavailable
Haiku 4.5	imcs21	test	10630698	symptom_298	10630698	0.004265	1.7229812499135733	not_mentioned		not_mentioned	correct	ok	not_mentioned	released	unavailable
Haiku 4.5	imcs21	test	10630698	symptom_299	10630698	0.004265	1.7229812499135733	not_mentioned		not_mentioned	correct	ok	not_mentioned	released	unavailable
Haiku 4.5	imcs21	test	10630698	symptom_300	10630698	0.004265	1.7229812499135733	not_mentioned		not_mentioned	correct	ok	not_mentioned	released	unavailable
Haiku 4.5	imcs21	test	10630698	symptom_301	10630698	0.004265	1.7229812499135733	not_mentioned		not_mentioned	correct	ok	not_mentioned	released	unavailable
Haiku 4.5	imcs21	test	10630698	symptom_302	10630698	0.004265	1.7229812499135733	not_mentioned		not_mentioned	correct	ok	not_mentioned	released	unavailable
Haiku 4.5	imcs21	test	10630698	symptom_303	10630698	0.004265	1.7229812499135733	not_mentioned		not_mentioned	correct	ok	not_mentioned	released	unavailable
Haiku 4.5	imcs21	test	10630698	symptom_304	10630698	0.004265	1.7229812499135733	not_mentioned		not_mentioned	correct	ok	not_mentioned	released	unavailable
Haiku 4.5	imcs21	test	10630698	symptom_305	10630698	0.004265	1.7229812499135733	not_mentioned		not_mentioned	correct	ok	not_mentioned	released	unavailable
Haiku 4.5	imcs21	test	10630698	symptom_306	10630698	0.004265	1.7229812499135733	not_mentioned		not_mentioned	correct	ok	not_mentioned	released	unavailable
Haiku 4.5	imcs21	test	10630698	symptom_307	10630698	0.004265	1.7229812499135733	not_mentioned		not_mentioned	correct	ok	not_mentioned	released	unavailable
Haiku 4.5	imcs21	test	10630698	symptom_308	10630698	0.004265	1.7229812499135733	not_mentioned		not_mentioned	correct	ok	not_mentioned	released	unavailable
Haiku 4.5	imcs21	test	10630698	symptom_309	10630698	0.004265	1.7229812499135733	not_mentioned		not_mentioned	correct	ok	not_mentioned	released	unavailable
Haiku 4.5	imcs21	test	10630698	symptom_310	10630698	0.004265	1.7229812499135733	not_mentioned		not_mentioned	correct	ok	not_mentioned	released	unavailable
Haiku 4.5	imcs21	test	10630698	symptom_311	10630698	0.004265	1.7229812499135733	not_mentioned		not_mentioned	correct	ok	not_mentioned	released	unavailable
Haiku 4.5	imcs21	test	10630698	symptom_312	10630698	0.004265	1.7229812499135733	not_mentioned		not_mentioned	correct	ok	not_mentioned	released	unavailable
Haiku 4.5	imcs21	test	10630698	symptom_313	10630698	0.004265	1.7229812499135733	not_mentioned		not_mentioned	correct	ok	not_mentioned	released	unavailable
Haiku 4.5	imcs21	test	10630698	symptom_314	10630698	0.004265	1.7229812499135733	not_mentioned		not_mentioned	correct	ok	not_mentioned	released	unavailable
Haiku 4.5	imcs21	test	10630698	symptom_315	10630698	0.004265	1.7229812499135733	not_mentioned		not_mentioned	correct	ok	not_mentioned	released	unavailable
Haiku 4.5	imcs21	test	10630698	symptom_316	10630698	0.004265	1.7229812499135733	not_mentioned		not_mentioned	correct	ok	not_mentioned	released	unavailable
Haiku 4.5	imcs21	test	10630698	symptom_317	10630698	0.004265	1.7229812499135733	not_mentioned		not_mentioned	correct	ok	not_mentioned	released	unavailable
Haiku 4.5	imcs21	test	10630698	symptom_318	10630698	0.004265	1.7229812499135733	not_mentioned		not_mentioned	correct	ok	not_mentioned	released	unavailable
Haiku 4.5	imcs21	test	10630698	symptom_319	10630698	0.004265	1.7229812499135733	not_mentioned		not_mentioned	correct	ok	not_mentioned	released	unavailable
Haiku 4.5	imcs21	test	10630698	symptom_320	10630698	0.004265	1.7229812499135733	not_mentioned		not_mentioned	correct	ok	not_mentioned	released	unavailable
Haiku 4.5	imcs21	test	10630698	symptom_321	10630698	0.004265	1.7229812499135733	not_mentioned		not_mentioned	correct	ok	not_mentioned	released	unavailable
Haiku 4.5	imcs21	test	10630698	symptom_322	10630698	0.004265	1.7229812499135733	not_mentioned		not_mentioned	correct	ok	not_mentioned	released	unavailable
Haiku 4.5	imcs21	test	10630698	symptom_323	10630698	0.004265	1.7229812499135733	not_mentioned		not_mentioned	correct	ok	not_mentioned	released	unavailable
Haiku 4.5	imcs21	test	10630698	symptom_324	10630698	0.004265	1.7229812499135733	not_mentioned		not_mentioned	correct	ok	not_mentioned	released	unavailable
Haiku 4.5	imcs21	test	10630698	symptom_325	10630698	0.004265	1.7229812499135733	not_mentioned		not_mentioned	correct	ok	not_mentioned	released	unavailable
Haiku 4.5	imcs21	test	10630698	symptom_326	10630698	0.004265	1.7229812499135733	not_mentioned		not_mentioned	correct	ok	not_mentioned	released	unavailable
Haiku 4.5	imcs21	test	10630698	symptom_327	10630698	0.004265	1.7229812499135733	not_mentioned		not_mentioned	correct	ok	not_mentioned	released	unavailable
Haiku 4.5	imcs21	test	10630698	symptom_328	10630698	0.004265	1.7229812499135733	not_mentioned		not_mentioned	correct	ok	not_mentioned	released	unavailable
Haiku 4.5	imcs21	test	10630698	symptom_329	10630698	0.004265	1.7229812499135733	not_mentioned		not_mentioned	correct	ok	not_mentioned	released	unavailable
Haiku 4.5	imcs21	test	10630698	symptom_330	10630698	0.004265	1.7229812499135733	not_mentioned		not_mentioned	correct	ok	not_mentioned	released	unavailable
Haiku 4.5	imcs21	test	10633229	symptom_000	10633229	0.003993	1.7614809169899672	not_mentioned		not_mentioned	correct	ok	not_mentioned	released	unavailable
Haiku 4.5	imcs21	test	10633229	symptom_001	10633229	0.003993	1.7614809169899672	not_mentioned		not_mentioned	correct	ok	not_mentioned	released	unavailable
Haiku 4.5	imcs21	test	10633229	symptom_002	10633229	0.003993	1.7614809169899672	positive	0.85	positive	correct	ok	positive	released	reported_percentage
Haiku 4.5	imcs21	test	10633229	symptom_003	10633229	0.003993	1.7614809169899672	not_mentioned		not_mentioned	correct	ok	not_mentioned	released	unavailable
Haiku 4.5	imcs21	test	10633229	symptom_004	10633229	0.003993	1.7614809169899672	not_mentioned		not_mentioned	correct	ok	not_mentioned	released	unavailable
Haiku 4.5	imcs21	test	10633229	symptom_005	10633229	0.003993	1.7614809169899672	not_mentioned		not_mentioned	correct	ok	not_mentioned	released	unavailable
Haiku 4.5	imcs21	test	10633229	symptom_006	10633229	0.003993	1.7614809169899672	not_mentioned		not_mentioned	correct	ok	not_mentioned	released	unavailable
Haiku 4.5	imcs21	test	10633229	symptom_007	10633229	0.003993	1.7614809169899672	not_mentioned		not_mentioned	correct	ok	not_mentioned	released	unavailable
Haiku 4.5	imcs21	test	10633229	symptom_008	10633229	0.003993	1.7614809169899672	not_mentioned		not_mentioned	correct	ok	not_mentioned	released	unavailable
Haiku 4.5	imcs21	test	10633229	symptom_009	10633229	0.003993	1.7614809169899672	not_mentioned		not_mentioned	correct	ok	not_mentioned	released	unavailable
Haiku 4.5	imcs21	test	10633229	symptom_010	10633229	0.003993	1.7614809169899672	positive	0.95	positive	correct	ok	positive	released	reported_percentage
Haiku 4.5	imcs21	test	10633229	symptom_011	10633229	0.003993	1.7614809169899672	not_mentioned		not_mentioned	correct	ok	not_mentioned	released	unavailable
Haiku 4.5	imcs21	test	10633229	symptom_012	10633229	0.003993	1.7614809169899672	not_mentioned		not_mentioned	correct	ok	not_mentioned	released	unavailable
Haiku 4.5	imcs21	test	10633229	symptom_013	10633229	0.003993	1.7614809169899672	not_mentioned		not_mentioned	correct	ok	not_mentioned	released	unavailable
Haiku 4.5	imcs21	test	10633229	symptom_014	10633229	0.003993	1.7614809169899672	not_mentioned		not_mentioned	correct	ok	not_mentioned	released	unavailable
Haiku 4.5	imcs21	test	10633229	symptom_015	10633229	0.003993	1.7614809169899672	not_mentioned		not_mentioned	correct	ok	not_mentioned	released	unavailable
Haiku 4.5	imcs21	test	10633229	symptom_016	10633229	0.003993	1.7614809169899672	not_mentioned		not_mentioned	correct	ok	not_mentioned	released	unavailable
Haiku 4.5	imcs21	test	10633229	symptom_017	10633229	0.003993	1.7614809169899672	not_mentioned		not_mentioned	correct	ok	not_mentioned	released	unavailable
Haiku 4.5	imcs21	test	10633229	symptom_018	10633229	0.003993	1.7614809169899672	not_mentioned		not_mentioned	correct	ok	not_mentioned	released	unavailable
Haiku 4.5	imcs21	test	10633229	symptom_019	10633229	0.003993	1.7614809169899672	not_mentioned		not_mentioned	correct	ok	not_mentioned	released	unavailable
Haiku 4.5	imcs21	test	10633229	symptom_020	10633229	0.003993	1.7614809169899672	not_mentioned		not_mentioned	correct	ok	not_mentioned	released	unavailable
Haiku 4.5	imcs21	test	10633229	symptom_021	10633229	0.003993	1.7614809169899672	not_mentioned		not_mentioned	correct	ok	not_mentioned	released	unavailable
Haiku 4.5	imcs21	test	10633229	symptom_022	10633229	0.003993	1.7614809169899672	not_mentioned		not_mentioned	correct	ok	not_mentioned	released	unavailable
Haiku 4.5	imcs21	test	10633229	symptom_023	10633229	0.003993	1.7614809169899672	not_mentioned		not_mentioned	correct	ok	not_mentioned	released	unavailable
Haiku 4.5	imcs21	test	10633229	symptom_024	10633229	0.003993	1.7614809169899672	not_mentioned		not_mentioned	correct	ok	not_mentioned	released	unavailable
Haiku 4.5	imcs21	test	10633229	symptom_025	10633229	0.003993	1.7614809169899672	not_mentioned		not_mentioned	correct	ok	not_mentioned	released	unavailable
Haiku 4.5	imcs21	test	10633229	symptom_026	10633229	0.003993	1.7614809169899672	not_mentioned		not_mentioned	correct	ok	not_mentioned	released	unavailable
Haiku 4.5	imcs21	test	10633229	symptom_027	10633229	0.003993	1.7614809169899672	not_mentioned		not_mentioned	correct	ok	not_mentioned	released	unavailable
Haiku 4.5	imcs21	test	10633229	symptom_028	10633229	0.003993	1.7614809169899672	not_mentioned		not_mentioned	correct	ok	not_mentioned	released	unavailable
Haiku 4.5	imcs21	test	10633229	symptom_029	10633229	0.003993	1.7614809169899672	not_mentioned		not_mentioned	correct	ok	not_mentioned	released	unavailable
Haiku 4.5	imcs21	test	10633229	symptom_030	10633229	0.003993	1.7614809169899672	not_mentioned		not_mentioned	correct	ok	not_mentioned	released	unavailable
Haiku 4.5	imcs21	test	10633229	symptom_031	10633229	0.003993	1.7614809169899672	not_mentioned		not_mentioned	correct	ok	not_mentioned	released	unavailable
Haiku 4.5	imcs21	test	10633229	symptom_032	10633229	0.003993	1.7614809169899672	not_mentioned		not_mentioned	correct	ok	not_mentioned	released	unavailable
Haiku 4.5	imcs21	test	10633229	symptom_033	10633229	0.003993	1.7614809169899672	not_mentioned		not_mentioned	correct	ok	not_mentioned	released	unavailable
Haiku 4.5	imcs21	test	10633229	symptom_034	10633229	0.003993	1.7614809169899672	not_mentioned		not_mentioned	correct	ok	not_mentioned	released	unavailable
Haiku 4.5	imcs21	test	10633229	symptom_035	10633229	0.003993	1.7614809169899672	not_mentioned		not_mentioned	correct	ok	not_mentioned	released	unavailable
Haiku 4.5	imcs21	test	10633229	symptom_036	10633229	0.003993	1.7614809169899672	not_mentioned		not_mentioned	correct	ok	not_mentioned	released	unavailable
Haiku 4.5	imcs21	test	10633229	symptom_037	10633229	0.003993	1.7614809169899672	not_mentioned		not_mentioned	correct	ok	not_mentioned	released	unavailable
Haiku 4.5	imcs21	test	10633229	symptom_038	10633229	0.003993	1.7614809169899672	not_mentioned		not_mentioned	correct	ok	not_mentioned	released	unavailable
Haiku 4.5	imcs21	test	10633229	symptom_039	10633229	0.003993	1.7614809169899672	not_mentioned		not_mentioned	correct	ok	not_mentioned	released	unavailable
Haiku 4.5	imcs21	test	10633229	symptom_040	10633229	0.003993	1.7614809169899672	not_mentioned		not_mentioned	correct	ok	not_mentioned	released	unavailable
Haiku 4.5	imcs21	test	10633229	symptom_041	10633229	0.003993	1.7614809169899672	not_mentioned		not_mentioned	correct	ok	not_mentioned	released	unavailable
Haiku 4.5	imcs21	test	10633229	symptom_042	10633229	0.003993	1.7614809169899672	not_mentioned		not_mentioned	correct	ok	not_mentioned	released	unavailable
Haiku 4.5	imcs21	test	10633229	symptom_043	10633229	0.003993	1.7614809169899672	positive	0.8	not_mentioned	incorrect	ok	not_mentioned	released	reported_percentage
Haiku 4.5	imcs21	test	10633229	symptom_044	10633229	0.003993	1.7614809169899672	not_mentioned		not_mentioned	correct	ok	not_mentioned	released	unavailable
Haiku 4.5	imcs21	test	10633229	symptom_045	10633229	0.003993	1.7614809169899672	not_mentioned		not_mentioned	correct	ok	not_mentioned	released	unavailable
Haiku 4.5	imcs21	test	10633229	symptom_046	10633229	0.003993	1.7614809169899672	not_mentioned		not_mentioned	correct	ok	not_mentioned	released	unavailable
Haiku 4.5	imcs21	test	10633229	symptom_047	10633229	0.003993	1.7614809169899672	not_mentioned		not_mentioned	correct	ok	not_mentioned	released	unavailable
Haiku 4.5	imcs21	test	10633229	symptom_048	10633229	0.003993	1.7614809169899672	not_mentioned		not_mentioned	correct	ok	not_mentioned	released	unavailable
Haiku 4.5	imcs21	test	10633229	symptom_049	10633229	0.003993	1.7614809169899672	not_mentioned		not_mentioned	correct	ok	not_mentioned	released	unavailable
Haiku 4.5	imcs21	test	10633229	symptom_050	10633229	0.003993	1.7614809169899672	not_mentioned		not_mentioned	correct	ok	not_mentioned	released	unavailable
Haiku 4.5	imcs21	test	10633229	symptom_051	10633229	0.003993	1.7614809169899672	not_mentioned		not_mentioned	correct	ok	not_mentioned	released	unavailable
Haiku 4.5	imcs21	test	10633229	symptom_052	10633229	0.003993	1.7614809169899672	not_mentioned		not_mentioned	correct	ok	not_mentioned	released	unavailable
Haiku 4.5	imcs21	test	10633229	symptom_053	10633229	0.003993	1.7614809169899672	not_mentioned		not_mentioned	correct	ok	not_mentioned	released	unavailable
Haiku 4.5	imcs21	test	10633229	symptom_054	10633229	0.003993	1.7614809169899672	not_mentioned		not_mentioned	correct	ok	not_mentioned	released	unavailable
Haiku 4.5	imcs21	test	10633229	symptom_055	10633229	0.003993	1.7614809169899672	not_mentioned		not_mentioned	correct	ok	not_mentioned	released	unavailable
Haiku 4.5	imcs21	test	10633229	symptom_056	10633229	0.003993	1.7614809169899672	not_mentioned		not_mentioned	correct	ok	not_mentioned	released	unavailable
Haiku 4.5	imcs21	test	10633229	symptom_057	10633229	0.003993	1.7614809169899672	not_mentioned		not_mentioned	correct	ok	not_mentioned	released	unavailable
Haiku 4.5	imcs21	test	10633229	symptom_058	10633229	0.003993	1.7614809169899672	not_mentioned		not_mentioned	correct	ok	not_mentioned	released	unavailable
Haiku 4.5	imcs21	test	10633229	symptom_059	10633229	0.003993	1.7614809169899672	not_mentioned		not_mentioned	correct	ok	not_mentioned	released	unavailable
Haiku 4.5	imcs21	test	10633229	symptom_060	10633229	0.003993	1.7614809169899672	not_mentioned		not_mentioned	correct	ok	not_mentioned	released	unavailable
Haiku 4.5	imcs21	test	10633229	symptom_061	10633229	0.003993	1.7614809169899672	not_mentioned		not_mentioned	correct	ok	not_mentioned	released	unavailable
Haiku 4.5	imcs21	test	10633229	symptom_062	10633229	0.003993	1.7614809169899672	not_mentioned		not_mentioned	correct	ok	not_mentioned	released	unavailable
Haiku 4.5	imcs21	test	10633229	symptom_063	10633229	0.003993	1.7614809169899672	not_mentioned		not_mentioned	correct	ok	not_mentioned	released	unavailable
Haiku 4.5	imcs21	test	10633229	symptom_064	10633229	0.003993	1.7614809169899672	not_mentioned		not_mentioned	correct	ok	not_mentioned	released	unavailable
Haiku 4.5	imcs21	test	10633229	symptom_065	10633229	0.003993	1.7614809169899672	not_mentioned		not_mentioned	correct	ok	not_mentioned	released	unavailable
Haiku 4.5	imcs21	test	10633229	symptom_066	10633229	0.003993	1.7614809169899672	not_mentioned		not_mentioned	correct	ok	not_mentioned	released	unavailable
Haiku 4.5	imcs21	test	10633229	symptom_067	10633229	0.003993	1.7614809169899672	not_mentioned		not_mentioned	correct	ok	not_mentioned	released	unavailable
Haiku 4.5	imcs21	test	10633229	symptom_068	10633229	0.003993	1.7614809169899672	not_mentioned		not_mentioned	correct	ok	not_mentioned	released	unavailable
Haiku 4.5	imcs21	test	10633229	symptom_069	10633229	0.003993	1.7614809169899672	not_mentioned		not_mentioned	correct	ok	not_mentioned	released	unavailable
Haiku 4.5	imcs21	test	10633229	symptom_070	10633229	0.003993	1.7614809169899672	not_mentioned		not_mentioned	correct	ok	not_mentioned	released	unavailable
Haiku 4.5	imcs21	test	10633229	symptom_071	10633229	0.003993	1.7614809169899672	not_mentioned		not_mentioned	correct	ok	not_mentioned	released	unavailable
Haiku 4.5	imcs21	test	10633229	symptom_072	10633229	0.003993	1.7614809169899672	not_mentioned		not_mentioned	correct	ok	not_mentioned	released	unavailable
Haiku 4.5	imcs21	test	10633229	symptom_073	10633229	0.003993	1.7614809169899672	not_mentioned		not_mentioned	correct	ok	not_mentioned	released	unavailable
Haiku 4.5	imcs21	test	10633229	symptom_074	10633229	0.003993	1.7614809169899672	not_mentioned		not_mentioned	correct	ok	not_mentioned	released	unavailable
Haiku 4.5	imcs21	test	10633229	symptom_075	10633229	0.003993	1.7614809169899672	not_mentioned		not_mentioned	correct	ok	not_mentioned	released	unavailable
Haiku 4.5	imcs21	test	10633229	symptom_076	10633229	0.003993	1.7614809169899672	not_mentioned		not_mentioned	correct	ok	not_mentioned	released	unavailable
Haiku 4.5	imcs21	test	10633229	symptom_077	10633229	0.003993	1.7614809169899672	not_mentioned		not_mentioned	correct	ok	not_mentioned	released	unavailable
Haiku 4.5	imcs21	test	10633229	symptom_078	10633229	0.003993	1.7614809169899672	not_mentioned		not_mentioned	correct	ok	not_mentioned	released	unavailable
Haiku 4.5	imcs21	test	10633229	symptom_079	10633229	0.003993	1.7614809169899672	not_mentioned		not_mentioned	correct	ok	not_mentioned	released	unavailable
Haiku 4.5	imcs21	test	10633229	symptom_080	10633229	0.003993	1.7614809169899672	not_mentioned		not_mentioned	correct	ok	not_mentioned	released	unavailable
Haiku 4.5	imcs21	test	10633229	symptom_081	10633229	0.003993	1.7614809169899672	not_mentioned		not_mentioned	correct	ok	not_mentioned	released	unavailable
Haiku 4.5	imcs21	test	10633229	symptom_082	10633229	0.003993	1.7614809169899672	not_mentioned		not_mentioned	correct	ok	not_mentioned	released	unavailable
Haiku 4.5	imcs21	test	10633229	symptom_083	10633229	0.003993	1.7614809169899672	not_mentioned		not_mentioned	correct	ok	not_mentioned	released	unavailable
Haiku 4.5	imcs21	test	10633229	symptom_084	10633229	0.003993	1.7614809169899672	not_mentioned		not_mentioned	correct	ok	not_mentioned	released	unavailable
Haiku 4.5	imcs21	test	10633229	symptom_085	10633229	0.003993	1.7614809169899672	not_mentioned		not_mentioned	correct	ok	not_mentioned	released	unavailable
Haiku 4.5	imcs21	test	10633229	symptom_086	10633229	0.003993	1.7614809169899672	not_mentioned		not_mentioned	correct	ok	not_mentioned	released	unavailable
Haiku 4.5	imcs21	test	10633229	symptom_087	10633229	0.003993	1.7614809169899672	not_mentioned		not_mentioned	correct	ok	not_mentioned	released	unavailable
Haiku 4.5	imcs21	test	10633229	symptom_088	10633229	0.003993	1.7614809169899672	not_mentioned		not_mentioned	correct	ok	not_mentioned	released	unavailable
Haiku 4.5	imcs21	test	10633229	symptom_089	10633229	0.003993	1.7614809169899672	not_mentioned		not_mentioned	correct	ok	not_mentioned	released	unavailable
Haiku 4.5	imcs21	test	10633229	symptom_090	10633229	0.003993	1.7614809169899672	not_mentioned		not_mentioned	correct	ok	not_mentioned	released	unavailable
Haiku 4.5	imcs21	test	10633229	symptom_091	10633229	0.003993	1.7614809169899672	not_mentioned		not_mentioned	correct	ok	not_mentioned	released	unavailable
Haiku 4.5	imcs21	test	10633229	symptom_092	10633229	0.003993	1.7614809169899672	not_mentioned		not_mentioned	correct	ok	not_mentioned	released	unavailable
Haiku 4.5	imcs21	test	10633229	symptom_093	10633229	0.003993	1.7614809169899672	not_mentioned		not_mentioned	correct	ok	not_mentioned	released	unavailable
Haiku 4.5	imcs21	test	10633229	symptom_094	10633229	0.003993	1.7614809169899672	not_mentioned		not_mentioned	correct	ok	not_mentioned	released	unavailable
Haiku 4.5	imcs21	test	10633229	symptom_095	10633229	0.003993	1.7614809169899672	not_mentioned		not_mentioned	correct	ok	not_mentioned	released	unavailable
Haiku 4.5	imcs21	test	10633229	symptom_096	10633229	0.003993	1.7614809169899672	not_mentioned		not_mentioned	correct	ok	not_mentioned	released	unavailable
Haiku 4.5	imcs21	test	10633229	symptom_097	10633229	0.003993	1.7614809169899672	not_mentioned		not_mentioned	correct	ok	not_mentioned	released	unavailable
Haiku 4.5	imcs21	test	10633229	symptom_098	10633229	0.003993	1.7614809169899672	not_mentioned		not_mentioned	correct	ok	not_mentioned	released	unavailable
Haiku 4.5	imcs21	test	10633229	symptom_099	10633229	0.003993	1.7614809169899672	not_mentioned		not_mentioned	correct	ok	not_mentioned	released	unavailable
Haiku 4.5	imcs21	test	10633229	symptom_100	10633229	0.003993	1.7614809169899672	not_mentioned		not_mentioned	correct	ok	not_mentioned	released	unavailable
Haiku 4.5	imcs21	test	10633229	symptom_101	10633229	0.003993	1.7614809169899672	not_mentioned		not_mentioned	correct	ok	not_mentioned	released	unavailable
Haiku 4.5	imcs21	test	10633229	symptom_102	10633229	0.003993	1.7614809169899672	not_mentioned		not_mentioned	correct	ok	not_mentioned	released	unavailable
Haiku 4.5	imcs21	test	10633229	symptom_103	10633229	0.003993	1.7614809169899672	not_mentioned		not_mentioned	correct	ok	not_mentioned	released	unavailable
Haiku 4.5	imcs21	test	10633229	symptom_104	10633229	0.003993	1.7614809169899672	not_mentioned		not_mentioned	correct	ok	not_mentioned	released	unavailable
Haiku 4.5	imcs21	test	10633229	symptom_105	10633229	0.003993	1.7614809169899672	not_mentioned		not_mentioned	correct	ok	not_mentioned	released	unavailable
Haiku 4.5	imcs21	test	10633229	symptom_106	10633229	0.003993	1.7614809169899672	not_mentioned		not_mentioned	correct	ok	not_mentioned	released	unavailable
Haiku 4.5	imcs21	test	10633229	symptom_107	10633229	0.003993	1.7614809169899672	not_mentioned		not_mentioned	correct	ok	not_mentioned	released	unavailable
Haiku 4.5	imcs21	test	10633229	symptom_108	10633229	0.003993	1.7614809169899672	not_mentioned		not_mentioned	correct	ok	not_mentioned	released	unavailable
Haiku 4.5	imcs21	test	10633229	symptom_109	10633229	0.003993	1.7614809169899672	not_mentioned		not_mentioned	correct	ok	not_mentioned	released	unavailable
Haiku 4.5	imcs21	test	10633229	symptom_110	10633229	0.003993	1.7614809169899672	not_mentioned		not_mentioned	correct	ok	not_mentioned	released	unavailable
Haiku 4.5	imcs21	test	10633229	symptom_111	10633229	0.003993	1.7614809169899672	not_mentioned		not_mentioned	correct	ok	not_mentioned	released	unavailable
Haiku 4.5	imcs21	test	10633229	symptom_112	10633229	0.003993	1.7614809169899672	not_mentioned		not_mentioned	correct	ok	not_mentioned	released	unavailable
Haiku 4.5	imcs21	test	10633229	symptom_113	10633229	0.003993	1.7614809169899672	not_mentioned		not_mentioned	correct	ok	not_mentioned	released	unavailable
Haiku 4.5	imcs21	test	10633229	symptom_114	10633229	0.003993	1.7614809169899672	not_mentioned		not_mentioned	correct	ok	not_mentioned	released	unavailable
Haiku 4.5	imcs21	test	10633229	symptom_115	10633229	0.003993	1.7614809169899672	not_mentioned		not_mentioned	correct	ok	not_mentioned	released	unavailable
Haiku 4.5	imcs21	test	10633229	symptom_116	10633229	0.003993	1.7614809169899672	not_mentioned		not_mentioned	correct	ok	not_mentioned	released	unavailable
Haiku 4.5	imcs21	test	10633229	symptom_117	10633229	0.003993	1.7614809169899672	not_mentioned		not_mentioned	correct	ok	not_mentioned	released	unavailable
Haiku 4.5	imcs21	test	10633229	symptom_118	10633229	0.003993	1.7614809169899672	not_mentioned		not_mentioned	correct	ok	not_mentioned	released	unavailable
Haiku 4.5	imcs21	test	10633229	symptom_119	10633229	0.003993	1.7614809169899672	not_mentioned		not_mentioned	correct	ok	not_mentioned	released	unavailable
Haiku 4.5	imcs21	test	10633229	symptom_120	10633229	0.003993	1.7614809169899672	not_mentioned		not_mentioned	correct	ok	not_mentioned	released	unavailable
Haiku 4.5	imcs21	test	10633229	symptom_121	10633229	0.003993	1.7614809169899672	not_mentioned		not_mentioned	correct	ok	not_mentioned	released	unavailable
Haiku 4.5	imcs21	test	10633229	symptom_122	10633229	0.003993	1.7614809169899672	not_mentioned		not_mentioned	correct	ok	not_mentioned	released	unavailable
Haiku 4.5	imcs21	test	10633229	symptom_123	10633229	0.003993	1.7614809169899672	not_mentioned		not_mentioned	correct	ok	not_mentioned	released	unavailable
Haiku 4.5	imcs21	test	10633229	symptom_124	10633229	0.003993	1.7614809169899672	not_mentioned		not_mentioned	correct	ok	not_mentioned	released	unavailable
Haiku 4.5	imcs21	test	10633229	symptom_125	10633229	0.003993	1.7614809169899672	not_mentioned		not_mentioned	correct	ok	not_mentioned	released	unavailable
Haiku 4.5	imcs21	test	10633229	symptom_126	10633229	0.003993	1.7614809169899672	not_mentioned		not_mentioned	correct	ok	not_mentioned	released	unavailable
Haiku 4.5	imcs21	test	10633229	symptom_127	10633229	0.003993	1.7614809169899672	not_mentioned		not_mentioned	correct	ok	not_mentioned	released	unavailable
Haiku 4.5	imcs21	test	10633229	symptom_128	10633229	0.003993	1.7614809169899672	not_mentioned		not_mentioned	correct	ok	not_mentioned	released	unavailable
Haiku 4.5	imcs21	test	10633229	symptom_129	10633229	0.003993	1.7614809169899672	not_mentioned		not_mentioned	correct	ok	not_mentioned	released	unavailable
Haiku 4.5	imcs21	test	10633229	symptom_130	10633229	0.003993	1.7614809169899672	not_mentioned		not_mentioned	correct	ok	not_mentioned	released	unavailable
Haiku 4.5	imcs21	test	10633229	symptom_131	10633229	0.003993	1.7614809169899672	not_mentioned		not_mentioned	correct	ok	not_mentioned	released	unavailable
Haiku 4.5	imcs21	test	10633229	symptom_132	10633229	0.003993	1.7614809169899672	not_mentioned		not_mentioned	correct	ok	not_mentioned	released	unavailable
Haiku 4.5	imcs21	test	10633229	symptom_133	10633229	0.003993	1.7614809169899672	not_mentioned		not_mentioned	correct	ok	not_mentioned	released	unavailable
Haiku 4.5	imcs21	test	10633229	symptom_134	10633229	0.003993	1.7614809169899672	not_mentioned		not_mentioned	correct	ok	not_mentioned	released	unavailable
Haiku 4.5	imcs21	test	10633229	symptom_135	10633229	0.003993	1.7614809169899672	not_mentioned		not_mentioned	correct	ok	not_mentioned	released	unavailable
Haiku 4.5	imcs21	test	10633229	symptom_136	10633229	0.003993	1.7614809169899672	not_mentioned		not_mentioned	correct	ok	not_mentioned	released	unavailable
Haiku 4.5	imcs21	test	10633229	symptom_137	10633229	0.003993	1.7614809169899672	not_mentioned		not_mentioned	correct	ok	not_mentioned	released	unavailable
Haiku 4.5	imcs21	test	10633229	symptom_138	10633229	0.003993	1.7614809169899672	not_mentioned		not_mentioned	correct	ok	not_mentioned	released	unavailable
Haiku 4.5	imcs21	test	10633229	symptom_139	10633229	0.003993	1.7614809169899672	not_mentioned		not_mentioned	correct	ok	not_mentioned	released	unavailable
Haiku 4.5	imcs21	test	10633229	symptom_140	10633229	0.003993	1.7614809169899672	not_mentioned		not_mentioned	correct	ok	not_mentioned	released	unavailable
Haiku 4.5	imcs21	test	10633229	symptom_141	10633229	0.003993	1.7614809169899672	not_mentioned		not_mentioned	correct	ok	not_mentioned	released	unavailable
Haiku 4.5	imcs21	test	10633229	symptom_142	10633229	0.003993	1.7614809169899672	not_mentioned		not_mentioned	correct	ok	not_mentioned	released	unavailable
Haiku 4.5	imcs21	test	10633229	symptom_143	10633229	0.003993	1.7614809169899672	not_mentioned		not_mentioned	correct	ok	not_mentioned	released	unavailable
Haiku 4.5	imcs21	test	10633229	symptom_144	10633229	0.003993	1.7614809169899672	not_mentioned		not_mentioned	correct	ok	not_mentioned	released	unavailable
Haiku 4.5	imcs21	test	10633229	symptom_145	10633229	0.003993	1.7614809169899672	not_mentioned		not_mentioned	correct	ok	not_mentioned	released	unavailable
Haiku 4.5	imcs21	test	10633229	symptom_146	10633229	0.003993	1.7614809169899672	not_mentioned		not_mentioned	correct	ok	not_mentioned	released	unavailable
Haiku 4.5	imcs21	test	10633229	symptom_147	10633229	0.003993	1.7614809169899672	not_mentioned		not_mentioned	correct	ok	not_mentioned	released	unavailable
Haiku 4.5	imcs21	test	10633229	symptom_148	10633229	0.003993	1.7614809169899672	not_mentioned		not_mentioned	correct	ok	not_mentioned	released	unavailable
Haiku 4.5	imcs21	test	10633229	symptom_149	10633229	0.003993	1.7614809169899672	not_mentioned		not_mentioned	correct	ok	not_mentioned	released	unavailable
Haiku 4.5	imcs21	test	10633229	symptom_150	10633229	0.003993	1.7614809169899672	not_mentioned		not_mentioned	correct	ok	not_mentioned	released	unavailable
Haiku 4.5	imcs21	test	10633229	symptom_151	10633229	0.003993	1.7614809169899672	not_mentioned		not_mentioned	correct	ok	not_mentioned	released	unavailable
Haiku 4.5	imcs21	test	10633229	symptom_152	10633229	0.003993	1.7614809169899672	not_mentioned		not_mentioned	correct	ok	not_mentioned	released	unavailable
Haiku 4.5	imcs21	test	10633229	symptom_153	10633229	0.003993	1.7614809169899672	not_mentioned		not_mentioned	correct	ok	not_mentioned	released	unavailable
Haiku 4.5	imcs21	test	10633229	symptom_154	10633229	0.003993	1.7614809169899672	not_mentioned		not_mentioned	correct	ok	not_mentioned	released	unavailable
Haiku 4.5	imcs21	test	10633229	symptom_155	10633229	0.003993	1.7614809169899672	not_mentioned		not_mentioned	correct	ok	not_mentioned	released	unavailable
Haiku 4.5	imcs21	test	10633229	symptom_156	10633229	0.003993	1.7614809169899672	not_mentioned		not_mentioned	correct	ok	not_mentioned	released	unavailable
Haiku 4.5	imcs21	test	10633229	symptom_157	10633229	0.003993	1.7614809169899672	not_mentioned		not_mentioned	correct	ok	not_mentioned	released	unavailable
Haiku 4.5	imcs21	test	10633229	symptom_158	10633229	0.003993	1.7614809169899672	not_mentioned		not_mentioned	correct	ok	not_mentioned	released	unavailable
Haiku 4.5	imcs21	test	10633229	symptom_159	10633229	0.003993	1.7614809169899672	not_mentioned		not_mentioned	correct	ok	not_mentioned	released	unavailable
Haiku 4.5	imcs21	test	10633229	symptom_160	10633229	0.003993	1.7614809169899672	not_mentioned		not_mentioned	correct	ok	not_mentioned	released	unavailable
Haiku 4.5	imcs21	test	10633229	symptom_161	10633229	0.003993	1.7614809169899672	not_mentioned		not_mentioned	correct	ok	not_mentioned	released	unavailable
Haiku 4.5	imcs21	test	10633229	symptom_162	10633229	0.003993	1.7614809169899672	not_mentioned		not_mentioned	correct	ok	not_mentioned	released	unavailable
Haiku 4.5	imcs21	test	10633229	symptom_163	10633229	0.003993	1.7614809169899672	not_mentioned		not_mentioned	correct	ok	not_mentioned	released	unavailable
Haiku 4.5	imcs21	test	10633229	symptom_164	10633229	0.003993	1.7614809169899672	not_mentioned		not_mentioned	correct	ok	not_mentioned	released	unavailable
Haiku 4.5	imcs21	test	10633229	symptom_165	10633229	0.003993	1.7614809169899672	not_mentioned		not_mentioned	correct	ok	not_mentioned	released	unavailable
Haiku 4.5	imcs21	test	10633229	symptom_166	10633229	0.003993	1.7614809169899672	not_mentioned		not_mentioned	correct	ok	not_mentioned	released	unavailable
Haiku 4.5	imcs21	test	10633229	symptom_167	10633229	0.003993	1.7614809169899672	not_mentioned		not_mentioned	correct	ok	not_mentioned	released	unavailable
Haiku 4.5	imcs21	test	10633229	symptom_168	10633229	0.003993	1.7614809169899672	not_mentioned		not_mentioned	correct	ok	not_mentioned	released	unavailable
Haiku 4.5	imcs21	test	10633229	symptom_169	10633229	0.003993	1.7614809169899672	not_mentioned		not_mentioned	correct	ok	not_mentioned	released	unavailable
Haiku 4.5	imcs21	test	10633229	symptom_170	10633229	0.003993	1.7614809169899672	not_mentioned		not_mentioned	correct	ok	not_mentioned	released	unavailable
Haiku 4.5	imcs21	test	10633229	symptom_171	10633229	0.003993	1.7614809169899672	not_mentioned		not_mentioned	correct	ok	not_mentioned	released	unavailable
Haiku 4.5	imcs21	test	10633229	symptom_172	10633229	0.003993	1.7614809169899672	not_mentioned		not_mentioned	correct	ok	not_mentioned	released	unavailable
Haiku 4.5	imcs21	test	10633229	symptom_173	10633229	0.003993	1.7614809169899672	not_mentioned		not_mentioned	correct	ok	not_mentioned	released	unavailable
Haiku 4.5	imcs21	test	10633229	symptom_174	10633229	0.003993	1.7614809169899672	not_mentioned		not_mentioned	correct	ok	not_mentioned	released	unavailable
Haiku 4.5	imcs21	test	10633229	symptom_175	10633229	0.003993	1.7614809169899672	not_mentioned		not_mentioned	correct	ok	not_mentioned	released	unavailable
Haiku 4.5	imcs21	test	10633229	symptom_176	10633229	0.003993	1.7614809169899672	not_mentioned		not_mentioned	correct	ok	not_mentioned	released	unavailable
Haiku 4.5	imcs21	test	10633229	symptom_177	10633229	0.003993	1.7614809169899672	not_mentioned		not_mentioned	correct	ok	not_mentioned	released	unavailable
Haiku 4.5	imcs21	test	10633229	symptom_178	10633229	0.003993	1.7614809169899672	not_mentioned		not_mentioned	correct	ok	not_mentioned	released	unavailable
Haiku 4.5	imcs21	test	10633229	symptom_179	10633229	0.003993	1.7614809169899672	not_mentioned		not_mentioned	correct	ok	not_mentioned	released	unavailable
Haiku 4.5	imcs21	test	10633229	symptom_180	10633229	0.003993	1.7614809169899672	not_mentioned		not_mentioned	correct	ok	not_mentioned	released	unavailable
Haiku 4.5	imcs21	test	10633229	symptom_181	10633229	0.003993	1.7614809169899672	not_mentioned		not_mentioned	correct	ok	not_mentioned	released	unavailable
Haiku 4.5	imcs21	test	10633229	symptom_182	10633229	0.003993	1.7614809169899672	not_mentioned		not_mentioned	correct	ok	not_mentioned	released	unavailable
Haiku 4.5	imcs21	test	10633229	symptom_183	10633229	0.003993	1.7614809169899672	uncertain	0.7	not_mentioned	incorrect	ok	not_mentioned	released	reported_percentage
Haiku 4.5	imcs21	test	10633229	symptom_184	10633229	0.003993	1.7614809169899672	not_mentioned		not_mentioned	correct	ok	not_mentioned	released	unavailable
Haiku 4.5	imcs21	test	10633229	symptom_185	10633229	0.003993	1.7614809169899672	not_mentioned		not_mentioned	correct	ok	not_mentioned	released	unavailable
Haiku 4.5	imcs21	test	10633229	symptom_186	10633229	0.003993	1.7614809169899672	not_mentioned		not_mentioned	correct	ok	not_mentioned	released	unavailable
Haiku 4.5	imcs21	test	10633229	symptom_187	10633229	0.003993	1.7614809169899672	not_mentioned		not_mentioned	correct	ok	not_mentioned	released	unavailable
Haiku 4.5	imcs21	test	10633229	symptom_188	10633229	0.003993	1.7614809169899672	not_mentioned		not_mentioned	correct	ok	not_mentioned	released	unavailable
Haiku 4.5	imcs21	test	10633229	symptom_189	10633229	0.003993	1.7614809169899672	not_mentioned		not_mentioned	correct	ok	not_mentioned	released	unavailable
Haiku 4.5	imcs21	test	10633229	symptom_190	10633229	0.003993	1.7614809169899672	not_mentioned		not_mentioned	correct	ok	not_mentioned	released	unavailable
Haiku 4.5	imcs21	test	10633229	symptom_191	10633229	0.003993	1.7614809169899672	not_mentioned		not_mentioned	correct	ok	not_mentioned	released	unavailable
Haiku 4.5	imcs21	test	10633229	symptom_192	10633229	0.003993	1.7614809169899672	not_mentioned		not_mentioned	correct	ok	not_mentioned	released	unavailable
Haiku 4.5	imcs21	test	10633229	symptom_193	10633229	0.003993	1.7614809169899672	not_mentioned		not_mentioned	correct	ok	not_mentioned	released	unavailable
Haiku 4.5	imcs21	test	10633229	symptom_194	10633229	0.003993	1.7614809169899672	not_mentioned		not_mentioned	correct	ok	not_mentioned	released	unavailable
Haiku 4.5	imcs21	test	10633229	symptom_195	10633229	0.003993	1.7614809169899672	not_mentioned		not_mentioned	correct	ok	not_mentioned	released	unavailable
Haiku 4.5	imcs21	test	10633229	symptom_196	10633229	0.003993	1.7614809169899672	not_mentioned		not_mentioned	correct	ok	not_mentioned	released	unavailable
Haiku 4.5	imcs21	test	10633229	symptom_197	10633229	0.003993	1.7614809169899672	not_mentioned		not_mentioned	correct	ok	not_mentioned	released	unavailable
Haiku 4.5	imcs21	test	10633229	symptom_198	10633229	0.003993	1.7614809169899672	not_mentioned		not_mentioned	correct	ok	not_mentioned	released	unavailable
Haiku 4.5	imcs21	test	10633229	symptom_199	10633229	0.003993	1.7614809169899672	not_mentioned		not_mentioned	correct	ok	not_mentioned	released	unavailable
Haiku 4.5	imcs21	test	10633229	symptom_200	10633229	0.003993	1.7614809169899672	not_mentioned		not_mentioned	correct	ok	not_mentioned	released	unavailable
Haiku 4.5	imcs21	test	10633229	symptom_201	10633229	0.003993	1.7614809169899672	not_mentioned		not_mentioned	correct	ok	not_mentioned	released	unavailable
Haiku 4.5	imcs21	test	10633229	symptom_202	10633229	0.003993	1.7614809169899672	not_mentioned		not_mentioned	correct	ok	not_mentioned	released	unavailable
Haiku 4.5	imcs21	test	10633229	symptom_203	10633229	0.003993	1.7614809169899672	not_mentioned		not_mentioned	correct	ok	not_mentioned	released	unavailable
Haiku 4.5	imcs21	test	10633229	symptom_204	10633229	0.003993	1.7614809169899672	not_mentioned		not_mentioned	correct	ok	not_mentioned	released	unavailable
Haiku 4.5	imcs21	test	10633229	symptom_205	10633229	0.003993	1.7614809169899672	not_mentioned		not_mentioned	correct	ok	not_mentioned	released	unavailable
Haiku 4.5	imcs21	test	10633229	symptom_206	10633229	0.003993	1.7614809169899672	not_mentioned		not_mentioned	correct	ok	not_mentioned	released	unavailable
Haiku 4.5	imcs21	test	10633229	symptom_207	10633229	0.003993	1.7614809169899672	not_mentioned		not_mentioned	correct	ok	not_mentioned	released	unavailable
Haiku 4.5	imcs21	test	10633229	symptom_208	10633229	0.003993	1.7614809169899672	not_mentioned		not_mentioned	correct	ok	not_mentioned	released	unavailable
Haiku 4.5	imcs21	test	10633229	symptom_209	10633229	0.003993	1.7614809169899672	not_mentioned		not_mentioned	correct	ok	not_mentioned	released	unavailable
Haiku 4.5	imcs21	test	10633229	symptom_210	10633229	0.003993	1.7614809169899672	not_mentioned		not_mentioned	correct	ok	not_mentioned	released	unavailable
Haiku 4.5	imcs21	test	10633229	symptom_211	10633229	0.003993	1.7614809169899672	not_mentioned		not_mentioned	correct	ok	not_mentioned	released	unavailable
Haiku 4.5	imcs21	test	10633229	symptom_212	10633229	0.003993	1.7614809169899672	not_mentioned		not_mentioned	correct	ok	not_mentioned	released	unavailable
Haiku 4.5	imcs21	test	10633229	symptom_213	10633229	0.003993	1.7614809169899672	not_mentioned		not_mentioned	correct	ok	not_mentioned	released	unavailable
Haiku 4.5	imcs21	test	10633229	symptom_214	10633229	0.003993	1.7614809169899672	not_mentioned		not_mentioned	correct	ok	not_mentioned	released	unavailable
Haiku 4.5	imcs21	test	10633229	symptom_215	10633229	0.003993	1.7614809169899672	not_mentioned		not_mentioned	correct	ok	not_mentioned	released	unavailable
Haiku 4.5	imcs21	test	10633229	symptom_216	10633229	0.003993	1.7614809169899672	not_mentioned		not_mentioned	correct	ok	not_mentioned	released	unavailable
Haiku 4.5	imcs21	test	10633229	symptom_217	10633229	0.003993	1.7614809169899672	not_mentioned		not_mentioned	correct	ok	not_mentioned	released	unavailable
Haiku 4.5	imcs21	test	10633229	symptom_218	10633229	0.003993	1.7614809169899672	not_mentioned		not_mentioned	correct	ok	not_mentioned	released	unavailable
Haiku 4.5	imcs21	test	10633229	symptom_219	10633229	0.003993	1.7614809169899672	not_mentioned		not_mentioned	correct	ok	not_mentioned	released	unavailable
Haiku 4.5	imcs21	test	10633229	symptom_220	10633229	0.003993	1.7614809169899672	not_mentioned		not_mentioned	correct	ok	not_mentioned	released	unavailable
Haiku 4.5	imcs21	test	10633229	symptom_221	10633229	0.003993	1.7614809169899672	not_mentioned		not_mentioned	correct	ok	not_mentioned	released	unavailable
Haiku 4.5	imcs21	test	10633229	symptom_222	10633229	0.003993	1.7614809169899672	not_mentioned		not_mentioned	correct	ok	not_mentioned	released	unavailable
Haiku 4.5	imcs21	test	10633229	symptom_223	10633229	0.003993	1.7614809169899672	not_mentioned		not_mentioned	correct	ok	not_mentioned	released	unavailable
Haiku 4.5	imcs21	test	10633229	symptom_224	10633229	0.003993	1.7614809169899672	not_mentioned		not_mentioned	correct	ok	not_mentioned	released	unavailable
Haiku 4.5	imcs21	test	10633229	symptom_225	10633229	0.003993	1.7614809169899672	not_mentioned		not_mentioned	correct	ok	not_mentioned	released	unavailable
Haiku 4.5	imcs21	test	10633229	symptom_226	10633229	0.003993	1.7614809169899672	not_mentioned		not_mentioned	correct	ok	not_mentioned	released	unavailable
Haiku 4.5	imcs21	test	10633229	symptom_227	10633229	0.003993	1.7614809169899672	not_mentioned		not_mentioned	correct	ok	not_mentioned	released	unavailable
Haiku 4.5	imcs21	test	10633229	symptom_228	10633229	0.003993	1.7614809169899672	not_mentioned		not_mentioned	correct	ok	not_mentioned	released	unavailable
Haiku 4.5	imcs21	test	10633229	symptom_229	10633229	0.003993	1.7614809169899672	not_mentioned		not_mentioned	correct	ok	not_mentioned	released	unavailable
Haiku 4.5	imcs21	test	10633229	symptom_230	10633229	0.003993	1.7614809169899672	not_mentioned		not_mentioned	correct	ok	not_mentioned	released	unavailable
Haiku 4.5	imcs21	test	10633229	symptom_231	10633229	0.003993	1.7614809169899672	not_mentioned		not_mentioned	correct	ok	not_mentioned	released	unavailable
Haiku 4.5	imcs21	test	10633229	symptom_232	10633229	0.003993	1.7614809169899672	not_mentioned		not_mentioned	correct	ok	not_mentioned	released	unavailable
Haiku 4.5	imcs21	test	10633229	symptom_233	10633229	0.003993	1.7614809169899672	not_mentioned		not_mentioned	correct	ok	not_mentioned	released	unavailable
Haiku 4.5	imcs21	test	10633229	symptom_234	10633229	0.003993	1.7614809169899672	not_mentioned		not_mentioned	correct	ok	not_mentioned	released	unavailable
Haiku 4.5	imcs21	test	10633229	symptom_235	10633229	0.003993	1.7614809169899672	not_mentioned		not_mentioned	correct	ok	not_mentioned	released	unavailable
Haiku 4.5	imcs21	test	10633229	symptom_236	10633229	0.003993	1.7614809169899672	not_mentioned		not_mentioned	correct	ok	not_mentioned	released	unavailable
Haiku 4.5	imcs21	test	10633229	symptom_237	10633229	0.003993	1.7614809169899672	not_mentioned		not_mentioned	correct	ok	not_mentioned	released	unavailable
Haiku 4.5	imcs21	test	10633229	symptom_238	10633229	0.003993	1.7614809169899672	not_mentioned		not_mentioned	correct	ok	not_mentioned	released	unavailable
Haiku 4.5	imcs21	test	10633229	symptom_239	10633229	0.003993	1.7614809169899672	not_mentioned		not_mentioned	correct	ok	not_mentioned	released	unavailable
Haiku 4.5	imcs21	test	10633229	symptom_240	10633229	0.003993	1.7614809169899672	not_mentioned		not_mentioned	correct	ok	not_mentioned	released	unavailable
Haiku 4.5	imcs21	test	10633229	symptom_241	10633229	0.003993	1.7614809169899672	not_mentioned		not_mentioned	correct	ok	not_mentioned	released	unavailable
Haiku 4.5	imcs21	test	10633229	symptom_242	10633229	0.003993	1.7614809169899672	not_mentioned		not_mentioned	correct	ok	not_mentioned	released	unavailable
Haiku 4.5	imcs21	test	10633229	symptom_243	10633229	0.003993	1.7614809169899672	not_mentioned		not_mentioned	correct	ok	not_mentioned	released	unavailable
Haiku 4.5	imcs21	test	10633229	symptom_244	10633229	0.003993	1.7614809169899672	not_mentioned		not_mentioned	correct	ok	not_mentioned	released	unavailable
Haiku 4.5	imcs21	test	10633229	symptom_245	10633229	0.003993	1.7614809169899672	not_mentioned		not_mentioned	correct	ok	not_mentioned	released	unavailable
Haiku 4.5	imcs21	test	10633229	symptom_246	10633229	0.003993	1.7614809169899672	not_mentioned		not_mentioned	correct	ok	not_mentioned	released	unavailable
Haiku 4.5	imcs21	test	10633229	symptom_247	10633229	0.003993	1.7614809169899672	not_mentioned		not_mentioned	correct	ok	not_mentioned	released	unavailable
Haiku 4.5	imcs21	test	10633229	symptom_248	10633229	0.003993	1.7614809169899672	not_mentioned		not_mentioned	correct	ok	not_mentioned	released	unavailable
Haiku 4.5	imcs21	test	10633229	symptom_249	10633229	0.003993	1.7614809169899672	not_mentioned		not_mentioned	correct	ok	not_mentioned	released	unavailable
Haiku 4.5	imcs21	test	10633229	symptom_250	10633229	0.003993	1.7614809169899672	not_mentioned		not_mentioned	correct	ok	not_mentioned	released	unavailable
Haiku 4.5	imcs21	test	10633229	symptom_251	10633229	0.003993	1.7614809169899672	not_mentioned		not_mentioned	correct	ok	not_mentioned	released	unavailable
Haiku 4.5	imcs21	test	10633229	symptom_252	10633229	0.003993	1.7614809169899672	not_mentioned		not_mentioned	correct	ok	not_mentioned	released	unavailable
Haiku 4.5	imcs21	test	10633229	symptom_253	10633229	0.003993	1.7614809169899672	not_mentioned		not_mentioned	correct	ok	not_mentioned	released	unavailable
Haiku 4.5	imcs21	test	10633229	symptom_254	10633229	0.003993	1.7614809169899672	not_mentioned		not_mentioned	correct	ok	not_mentioned	released	unavailable
Haiku 4.5	imcs21	test	10633229	symptom_255	10633229	0.003993	1.7614809169899672	not_mentioned		not_mentioned	correct	ok	not_mentioned	released	unavailable
Haiku 4.5	imcs21	test	10633229	symptom_256	10633229	0.003993	1.7614809169899672	not_mentioned		not_mentioned	correct	ok	not_mentioned	released	unavailable
Haiku 4.5	imcs21	test	10633229	symptom_257	10633229	0.003993	1.7614809169899672	not_mentioned		not_mentioned	correct	ok	not_mentioned	released	unavailable
Haiku 4.5	imcs21	test	10633229	symptom_258	10633229	0.003993	1.7614809169899672	not_mentioned		not_mentioned	correct	ok	not_mentioned	released	unavailable
Haiku 4.5	imcs21	test	10633229	symptom_259	10633229	0.003993	1.7614809169899672	not_mentioned		not_mentioned	correct	ok	not_mentioned	released	unavailable
Haiku 4.5	imcs21	test	10633229	symptom_260	10633229	0.003993	1.7614809169899672	not_mentioned		not_mentioned	correct	ok	not_mentioned	released	unavailable
Haiku 4.5	imcs21	test	10633229	symptom_261	10633229	0.003993	1.7614809169899672	not_mentioned		not_mentioned	correct	ok	not_mentioned	released	unavailable
Haiku 4.5	imcs21	test	10633229	symptom_262	10633229	0.003993	1.7614809169899672	not_mentioned		not_mentioned	correct	ok	not_mentioned	released	unavailable
Haiku 4.5	imcs21	test	10633229	symptom_263	10633229	0.003993	1.7614809169899672	not_mentioned		not_mentioned	correct	ok	not_mentioned	released	unavailable
Haiku 4.5	imcs21	test	10633229	symptom_264	10633229	0.003993	1.7614809169899672	not_mentioned		not_mentioned	correct	ok	not_mentioned	released	unavailable
Haiku 4.5	imcs21	test	10633229	symptom_265	10633229	0.003993	1.7614809169899672	not_mentioned		not_mentioned	correct	ok	not_mentioned	released	unavailable
Haiku 4.5	imcs21	test	10633229	symptom_266	10633229	0.003993	1.7614809169899672	not_mentioned		not_mentioned	correct	ok	not_mentioned	released	unavailable
Haiku 4.5	imcs21	test	10633229	symptom_267	10633229	0.003993	1.7614809169899672	not_mentioned		not_mentioned	correct	ok	not_mentioned	released	unavailable
Haiku 4.5	imcs21	test	10633229	symptom_268	10633229	0.003993	1.7614809169899672	not_mentioned		not_mentioned	correct	ok	not_mentioned	released	unavailable
Haiku 4.5	imcs21	test	10633229	symptom_269	10633229	0.003993	1.7614809169899672	not_mentioned		not_mentioned	correct	ok	not_mentioned	released	unavailable
Haiku 4.5	imcs21	test	10633229	symptom_270	10633229	0.003993	1.7614809169899672	not_mentioned		not_mentioned	correct	ok	not_mentioned	released	unavailable
Haiku 4.5	imcs21	test	10633229	symptom_271	10633229	0.003993	1.7614809169899672	not_mentioned		not_mentioned	correct	ok	not_mentioned	released	unavailable
Haiku 4.5	imcs21	test	10633229	symptom_272	10633229	0.003993	1.7614809169899672	not_mentioned		not_mentioned	correct	ok	not_mentioned	released	unavailable
Haiku 4.5	imcs21	test	10633229	symptom_273	10633229	0.003993	1.7614809169899672	not_mentioned		not_mentioned	correct	ok	not_mentioned	released	unavailable
Haiku 4.5	imcs21	test	10633229	symptom_274	10633229	0.003993	1.7614809169899672	not_mentioned		not_mentioned	correct	ok	not_mentioned	released	unavailable
Haiku 4.5	imcs21	test	10633229	symptom_275	10633229	0.003993	1.7614809169899672	not_mentioned		not_mentioned	correct	ok	not_mentioned	released	unavailable
Haiku 4.5	imcs21	test	10633229	symptom_276	10633229	0.003993	1.7614809169899672	not_mentioned		not_mentioned	correct	ok	not_mentioned	released	unavailable
Haiku 4.5	imcs21	test	10633229	symptom_277	10633229	0.003993	1.7614809169899672	not_mentioned		not_mentioned	correct	ok	not_mentioned	released	unavailable
Haiku 4.5	imcs21	test	10633229	symptom_278	10633229	0.003993	1.7614809169899672	not_mentioned		not_mentioned	correct	ok	not_mentioned	released	unavailable
Haiku 4.5	imcs21	test	10633229	symptom_279	10633229	0.003993	1.7614809169899672	not_mentioned		not_mentioned	correct	ok	not_mentioned	released	unavailable
Haiku 4.5	imcs21	test	10633229	symptom_280	10633229	0.003993	1.7614809169899672	not_mentioned		not_mentioned	correct	ok	not_mentioned	released	unavailable
Haiku 4.5	imcs21	test	10633229	symptom_281	10633229	0.003993	1.7614809169899672	not_mentioned		not_mentioned	correct	ok	not_mentioned	released	unavailable
Haiku 4.5	imcs21	test	10633229	symptom_282	10633229	0.003993	1.7614809169899672	not_mentioned		not_mentioned	correct	ok	not_mentioned	released	unavailable
Haiku 4.5	imcs21	test	10633229	symptom_283	10633229	0.003993	1.7614809169899672	not_mentioned		not_mentioned	correct	ok	not_mentioned	released	unavailable
Haiku 4.5	imcs21	test	10633229	symptom_284	10633229	0.003993	1.7614809169899672	not_mentioned		not_mentioned	correct	ok	not_mentioned	released	unavailable
Haiku 4.5	imcs21	test	10633229	symptom_285	10633229	0.003993	1.7614809169899672	not_mentioned		not_mentioned	correct	ok	not_mentioned	released	unavailable
Haiku 4.5	imcs21	test	10633229	symptom_286	10633229	0.003993	1.7614809169899672	not_mentioned		not_mentioned	correct	ok	not_mentioned	released	unavailable
Haiku 4.5	imcs21	test	10633229	symptom_287	10633229	0.003993	1.7614809169899672	not_mentioned		not_mentioned	correct	ok	not_mentioned	released	unavailable
Haiku 4.5	imcs21	test	10633229	symptom_288	10633229	0.003993	1.7614809169899672	not_mentioned		not_mentioned	correct	ok	not_mentioned	released	unavailable
Haiku 4.5	imcs21	test	10633229	symptom_289	10633229	0.003993	1.7614809169899672	not_mentioned		not_mentioned	correct	ok	not_mentioned	released	unavailable
Haiku 4.5	imcs21	test	10633229	symptom_290	10633229	0.003993	1.7614809169899672	not_mentioned		not_mentioned	correct	ok	not_mentioned	released	unavailable
Haiku 4.5	imcs21	test	10633229	symptom_291	10633229	0.003993	1.7614809169899672	not_mentioned		not_mentioned	correct	ok	not_mentioned	released	unavailable
Haiku 4.5	imcs21	test	10633229	symptom_292	10633229	0.003993	1.7614809169899672	not_mentioned		not_mentioned	correct	ok	not_mentioned	released	unavailable
Haiku 4.5	imcs21	test	10633229	symptom_293	10633229	0.003993	1.7614809169899672	not_mentioned		not_mentioned	correct	ok	not_mentioned	released	unavailable
Haiku 4.5	imcs21	test	10633229	symptom_294	10633229	0.003993	1.7614809169899672	not_mentioned		not_mentioned	correct	ok	not_mentioned	released	unavailable
Haiku 4.5	imcs21	test	10633229	symptom_295	10633229	0.003993	1.7614809169899672	not_mentioned		not_mentioned	correct	ok	not_mentioned	released	unavailable
Haiku 4.5	imcs21	test	10633229	symptom_296	10633229	0.003993	1.7614809169899672	not_mentioned		not_mentioned	correct	ok	not_mentioned	released	unavailable
Haiku 4.5	imcs21	test	10633229	symptom_297	10633229	0.003993	1.7614809169899672	not_mentioned		not_mentioned	correct	ok	not_mentioned	released	unavailable
Haiku 4.5	imcs21	test	10633229	symptom_298	10633229	0.003993	1.7614809169899672	not_mentioned		not_mentioned	correct	ok	not_mentioned	released	unavailable
Haiku 4.5	imcs21	test	10633229	symptom_299	10633229	0.003993	1.7614809169899672	not_mentioned		not_mentioned	correct	ok	not_mentioned	released	unavailable
Haiku 4.5	imcs21	test	10633229	symptom_300	10633229	0.003993	1.7614809169899672	not_mentioned		not_mentioned	correct	ok	not_mentioned	released	unavailable
Haiku 4.5	imcs21	test	10633229	symptom_301	10633229	0.003993	1.7614809169899672	not_mentioned		not_mentioned	correct	ok	not_mentioned	released	unavailable
Haiku 4.5	imcs21	test	10633229	symptom_302	10633229	0.003993	1.7614809169899672	not_mentioned		not_mentioned	correct	ok	not_mentioned	released	unavailable
Haiku 4.5	imcs21	test	10633229	symptom_303	10633229	0.003993	1.7614809169899672	not_mentioned		not_mentioned	correct	ok	not_mentioned	released	unavailable
Haiku 4.5	imcs21	test	10633229	symptom_304	10633229	0.003993	1.7614809169899672	not_mentioned		not_mentioned	correct	ok	not_mentioned	released	unavailable
Haiku 4.5	imcs21	test	10633229	symptom_305	10633229	0.003993	1.7614809169899672	not_mentioned		not_mentioned	correct	ok	not_mentioned	released	unavailable
Haiku 4.5	imcs21	test	10633229	symptom_306	10633229	0.003993	1.7614809169899672	not_mentioned		not_mentioned	correct	ok	not_mentioned	released	unavailable
Haiku 4.5	imcs21	test	10633229	symptom_307	10633229	0.003993	1.7614809169899672	not_mentioned		not_mentioned	correct	ok	not_mentioned	released	unavailable
Haiku 4.5	imcs21	test	10633229	symptom_308	10633229	0.003993	1.7614809169899672	not_mentioned		not_mentioned	correct	ok	not_mentioned	released	unavailable
Haiku 4.5	imcs21	test	10633229	symptom_309	10633229	0.003993	1.7614809169899672	not_mentioned		not_mentioned	correct	ok	not_mentioned	released	unavailable
Haiku 4.5	imcs21	test	10633229	symptom_310	10633229	0.003993	1.7614809169899672	not_mentioned		not_mentioned	correct	ok	not_mentioned	released	unavailable
Haiku 4.5	imcs21	test	10633229	symptom_311	10633229	0.003993	1.7614809169899672	not_mentioned		not_mentioned	correct	ok	not_mentioned	released	unavailable
Haiku 4.5	imcs21	test	10633229	symptom_312	10633229	0.003993	1.7614809169899672	not_mentioned		not_mentioned	correct	ok	not_mentioned	released	unavailable
Haiku 4.5	imcs21	test	10633229	symptom_313	10633229	0.003993	1.7614809169899672	not_mentioned		not_mentioned	correct	ok	not_mentioned	released	unavailable
Haiku 4.5	imcs21	test	10633229	symptom_314	10633229	0.003993	1.7614809169899672	not_mentioned		not_mentioned	correct	ok	not_mentioned	released	unavailable
Haiku 4.5	imcs21	test	10633229	symptom_315	10633229	0.003993	1.7614809169899672	not_mentioned		not_mentioned	correct	ok	not_mentioned	released	unavailable
Haiku 4.5	imcs21	test	10633229	symptom_316	10633229	0.003993	1.7614809169899672	not_mentioned		not_mentioned	correct	ok	not_mentioned	released	unavailable
Haiku 4.5	imcs21	test	10633229	symptom_317	10633229	0.003993	1.7614809169899672	not_mentioned		not_mentioned	correct	ok	not_mentioned	released	unavailable
Haiku 4.5	imcs21	test	10633229	symptom_318	10633229	0.003993	1.7614809169899672	not_mentioned		not_mentioned	correct	ok	not_mentioned	released	unavailable
Haiku 4.5	imcs21	test	10633229	symptom_319	10633229	0.003993	1.7614809169899672	not_mentioned		not_mentioned	correct	ok	not_mentioned	released	unavailable
Haiku 4.5	imcs21	test	10633229	symptom_320	10633229	0.003993	1.7614809169899672	not_mentioned		not_mentioned	correct	ok	not_mentioned	released	unavailable
Haiku 4.5	imcs21	test	10633229	symptom_321	10633229	0.003993	1.7614809169899672	not_mentioned		not_mentioned	correct	ok	not_mentioned	released	unavailable
Haiku 4.5	imcs21	test	10633229	symptom_322	10633229	0.003993	1.7614809169899672	not_mentioned		not_mentioned	correct	ok	not_mentioned	released	unavailable
Haiku 4.5	imcs21	test	10633229	symptom_323	10633229	0.003993	1.7614809169899672	not_mentioned		not_mentioned	correct	ok	not_mentioned	released	unavailable
Haiku 4.5	imcs21	test	10633229	symptom_324	10633229	0.003993	1.7614809169899672	not_mentioned		not_mentioned	correct	ok	not_mentioned	released	unavailable
Haiku 4.5	imcs21	test	10633229	symptom_325	10633229	0.003993	1.7614809169899672	not_mentioned		not_mentioned	correct	ok	not_mentioned	released	unavailable
Haiku 4.5	imcs21	test	10633229	symptom_326	10633229	0.003993	1.7614809169899672	not_mentioned		not_mentioned	correct	ok	not_mentioned	released	unavailable
Haiku 4.5	imcs21	test	10633229	symptom_327	10633229	0.003993	1.7614809169899672	not_mentioned		not_mentioned	correct	ok	not_mentioned	released	unavailable
Haiku 4.5	imcs21	test	10633229	symptom_328	10633229	0.003993	1.7614809169899672	not_mentioned		not_mentioned	correct	ok	not_mentioned	released	unavailable
Haiku 4.5	imcs21	test	10633229	symptom_329	10633229	0.003993	1.7614809169899672	not_mentioned		not_mentioned	correct	ok	not_mentioned	released	unavailable
Haiku 4.5	imcs21	test	10633229	symptom_330	10633229	0.003993	1.7614809169899672	not_mentioned		not_mentioned	correct	ok	not_mentioned	released	unavailable
Haiku 4.5	imcs21	test	10633521	symptom_000	10633521	0.004713	2.0041746660135686	positive	0.95	positive	correct	ok	positive	released	reported_percentage
Haiku 4.5	imcs21	test	10633521	symptom_001	10633521	0.004713	2.0041746660135686	negative	0.92	negative	correct	ok	negative	released	reported_percentage
Haiku 4.5	imcs21	test	10633521	symptom_002	10633521	0.004713	2.0041746660135686	positive	0.95	positive	correct	ok	positive	released	reported_percentage
Haiku 4.5	imcs21	test	10633521	symptom_003	10633521	0.004713	2.0041746660135686	positive	0.75	negative	incorrect	ok	negative	released	reported_percentage
Haiku 4.5	imcs21	test	10633521	symptom_004	10633521	0.004713	2.0041746660135686	positive	0.85	uncertain	incorrect	ok	uncertain	released	reported_percentage
Haiku 4.5	imcs21	test	10633521	symptom_005	10633521	0.004713	2.0041746660135686	positive	0.9	positive	correct	ok	positive	released	reported_percentage
Haiku 4.5	imcs21	test	10633521	symptom_006	10633521	0.004713	2.0041746660135686	not_mentioned		not_mentioned	correct	ok	not_mentioned	released	unavailable
Haiku 4.5	imcs21	test	10633521	symptom_007	10633521	0.004713	2.0041746660135686	not_mentioned		not_mentioned	correct	ok	not_mentioned	released	unavailable
Haiku 4.5	imcs21	test	10633521	symptom_008	10633521	0.004713	2.0041746660135686	not_mentioned		not_mentioned	correct	ok	not_mentioned	released	unavailable
Haiku 4.5	imcs21	test	10633521	symptom_009	10633521	0.004713	2.0041746660135686	not_mentioned		not_mentioned	correct	ok	not_mentioned	released	unavailable
Haiku 4.5	imcs21	test	10633521	symptom_010	10633521	0.004713	2.0041746660135686	not_mentioned		not_mentioned	correct	ok	not_mentioned	released	unavailable
Haiku 4.5	imcs21	test	10633521	symptom_011	10633521	0.004713	2.0041746660135686	not_mentioned		not_mentioned	correct	ok	not_mentioned	released	unavailable
Haiku 4.5	imcs21	test	10633521	symptom_012	10633521	0.004713	2.0041746660135686	not_mentioned		uncertain	incorrect	ok	uncertain	released	unavailable
Haiku 4.5	imcs21	test	10633521	symptom_013	10633521	0.004713	2.0041746660135686	not_mentioned		not_mentioned	correct	ok	not_mentioned	released	unavailable
Haiku 4.5	imcs21	test	10633521	symptom_014	10633521	0.004713	2.0041746660135686	not_mentioned		not_mentioned	correct	ok	not_mentioned	released	unavailable
Haiku 4.5	imcs21	test	10633521	symptom_015	10633521	0.004713	2.0041746660135686	not_mentioned		not_mentioned	correct	ok	not_mentioned	released	unavailable
Haiku 4.5	imcs21	test	10633521	symptom_016	10633521	0.004713	2.0041746660135686	not_mentioned		not_mentioned	correct	ok	not_mentioned	released	unavailable
Haiku 4.5	imcs21	test	10633521	symptom_017	10633521	0.004713	2.0041746660135686	not_mentioned		not_mentioned	correct	ok	not_mentioned	released	unavailable
Haiku 4.5	imcs21	test	10633521	symptom_018	10633521	0.004713	2.0041746660135686	not_mentioned		not_mentioned	correct	ok	not_mentioned	released	unavailable
Haiku 4.5	imcs21	test	10633521	symptom_019	10633521	0.004713	2.0041746660135686	not_mentioned		not_mentioned	correct	ok	not_mentioned	released	unavailable
Haiku 4.5	imcs21	test	10633521	symptom_020	10633521	0.004713	2.0041746660135686	not_mentioned		not_mentioned	correct	ok	not_mentioned	released	unavailable
Haiku 4.5	imcs21	test	10633521	symptom_021	10633521	0.004713	2.0041746660135686	not_mentioned		not_mentioned	correct	ok	not_mentioned	released	unavailable
Haiku 4.5	imcs21	test	10633521	symptom_022	10633521	0.004713	2.0041746660135686	not_mentioned		not_mentioned	correct	ok	not_mentioned	released	unavailable
Haiku 4.5	imcs21	test	10633521	symptom_023	10633521	0.004713	2.0041746660135686	not_mentioned		not_mentioned	correct	ok	not_mentioned	released	unavailable
Haiku 4.5	imcs21	test	10633521	symptom_024	10633521	0.004713	2.0041746660135686	not_mentioned		not_mentioned	correct	ok	not_mentioned	released	unavailable
Haiku 4.5	imcs21	test	10633521	symptom_025	10633521	0.004713	2.0041746660135686	not_mentioned		not_mentioned	correct	ok	not_mentioned	released	unavailable
Haiku 4.5	imcs21	test	10633521	symptom_026	10633521	0.004713	2.0041746660135686	not_mentioned		positive	incorrect	ok	positive	released	unavailable
Haiku 4.5	imcs21	test	10633521	symptom_027	10633521	0.004713	2.0041746660135686	not_mentioned		not_mentioned	correct	ok	not_mentioned	released	unavailable
Haiku 4.5	imcs21	test	10633521	symptom_028	10633521	0.004713	2.0041746660135686	not_mentioned		not_mentioned	correct	ok	not_mentioned	released	unavailable
Haiku 4.5	imcs21	test	10633521	symptom_029	10633521	0.004713	2.0041746660135686	not_mentioned		not_mentioned	correct	ok	not_mentioned	released	unavailable
Haiku 4.5	imcs21	test	10633521	symptom_030	10633521	0.004713	2.0041746660135686	not_mentioned		not_mentioned	correct	ok	not_mentioned	released	unavailable
Haiku 4.5	imcs21	test	10633521	symptom_031	10633521	0.004713	2.0041746660135686	not_mentioned		not_mentioned	correct	ok	not_mentioned	released	unavailable
Haiku 4.5	imcs21	test	10633521	symptom_032	10633521	0.004713	2.0041746660135686	not_mentioned		not_mentioned	correct	ok	not_mentioned	released	unavailable
Haiku 4.5	imcs21	test	10633521	symptom_033	10633521	0.004713	2.0041746660135686	not_mentioned		not_mentioned	correct	ok	not_mentioned	released	unavailable
Haiku 4.5	imcs21	test	10633521	symptom_034	10633521	0.004713	2.0041746660135686	not_mentioned		not_mentioned	correct	ok	not_mentioned	released	unavailable
Haiku 4.5	imcs21	test	10633521	symptom_035	10633521	0.004713	2.0041746660135686	not_mentioned		uncertain	incorrect	ok	uncertain	released	unavailable
Haiku 4.5	imcs21	test	10633521	symptom_036	10633521	0.004713	2.0041746660135686	not_mentioned		not_mentioned	correct	ok	not_mentioned	released	unavailable
Haiku 4.5	imcs21	test	10633521	symptom_037	10633521	0.004713	2.0041746660135686	not_mentioned		not_mentioned	correct	ok	not_mentioned	released	unavailable
Haiku 4.5	imcs21	test	10633521	symptom_038	10633521	0.004713	2.0041746660135686	not_mentioned		not_mentioned	correct	ok	not_mentioned	released	unavailable
Haiku 4.5	imcs21	test	10633521	symptom_039	10633521	0.004713	2.0041746660135686	not_mentioned		not_mentioned	correct	ok	not_mentioned	released	unavailable
Haiku 4.5	imcs21	test	10633521	symptom_040	10633521	0.004713	2.0041746660135686	not_mentioned		not_mentioned	correct	ok	not_mentioned	released	unavailable
Haiku 4.5	imcs21	test	10633521	symptom_041	10633521	0.004713	2.0041746660135686	not_mentioned		not_mentioned	correct	ok	not_mentioned	released	unavailable
Haiku 4.5	imcs21	test	10633521	symptom_042	10633521	0.004713	2.0041746660135686	not_mentioned		not_mentioned	correct	ok	not_mentioned	released	unavailable
Haiku 4.5	imcs21	test	10633521	symptom_043	10633521	0.004713	2.0041746660135686	not_mentioned		not_mentioned	correct	ok	not_mentioned	released	unavailable
Haiku 4.5	imcs21	test	10633521	symptom_044	10633521	0.004713	2.0041746660135686	not_mentioned		not_mentioned	correct	ok	not_mentioned	released	unavailable
Haiku 4.5	imcs21	test	10633521	symptom_045	10633521	0.004713	2.0041746660135686	not_mentioned		not_mentioned	correct	ok	not_mentioned	released	unavailable
Haiku 4.5	imcs21	test	10633521	symptom_046	10633521	0.004713	2.0041746660135686	not_mentioned		not_mentioned	correct	ok	not_mentioned	released	unavailable
Haiku 4.5	imcs21	test	10633521	symptom_047	10633521	0.004713	2.0041746660135686	not_mentioned		not_mentioned	correct	ok	not_mentioned	released	unavailable
Haiku 4.5	imcs21	test	10633521	symptom_048	10633521	0.004713	2.0041746660135686	not_mentioned		not_mentioned	correct	ok	not_mentioned	released	unavailable
Haiku 4.5	imcs21	test	10633521	symptom_049	10633521	0.004713	2.0041746660135686	not_mentioned		not_mentioned	correct	ok	not_mentioned	released	unavailable
Haiku 4.5	imcs21	test	10633521	symptom_050	10633521	0.004713	2.0041746660135686	not_mentioned		not_mentioned	correct	ok	not_mentioned	released	unavailable
Haiku 4.5	imcs21	test	10633521	symptom_051	10633521	0.004713	2.0041746660135686	not_mentioned		not_mentioned	correct	ok	not_mentioned	released	unavailable
Haiku 4.5	imcs21	test	10633521	symptom_052	10633521	0.004713	2.0041746660135686	not_mentioned		not_mentioned	correct	ok	not_mentioned	released	unavailable
Haiku 4.5	imcs21	test	10633521	symptom_053	10633521	0.004713	2.0041746660135686	not_mentioned		not_mentioned	correct	ok	not_mentioned	released	unavailable
Haiku 4.5	imcs21	test	10633521	symptom_054	10633521	0.004713	2.0041746660135686	not_mentioned		not_mentioned	correct	ok	not_mentioned	released	unavailable
Haiku 4.5	imcs21	test	10633521	symptom_055	10633521	0.004713	2.0041746660135686	not_mentioned		not_mentioned	correct	ok	not_mentioned	released	unavailable
Haiku 4.5	imcs21	test	10633521	symptom_056	10633521	0.004713	2.0041746660135686	not_mentioned		not_mentioned	correct	ok	not_mentioned	released	unavailable
Haiku 4.5	imcs21	test	10633521	symptom_057	10633521	0.004713	2.0041746660135686	not_mentioned		not_mentioned	correct	ok	not_mentioned	released	unavailable
Haiku 4.5	imcs21	test	10633521	symptom_058	10633521	0.004713	2.0041746660135686	not_mentioned		not_mentioned	correct	ok	not_mentioned	released	unavailable
Haiku 4.5	imcs21	test	10633521	symptom_059	10633521	0.004713	2.0041746660135686	not_mentioned		not_mentioned	correct	ok	not_mentioned	released	unavailable
Haiku 4.5	imcs21	test	10633521	symptom_060	10633521	0.004713	2.0041746660135686	not_mentioned		not_mentioned	correct	ok	not_mentioned	released	unavailable
Haiku 4.5	imcs21	test	10633521	symptom_061	10633521	0.004713	2.0041746660135686	not_mentioned		not_mentioned	correct	ok	not_mentioned	released	unavailable
Haiku 4.5	imcs21	test	10633521	symptom_062	10633521	0.004713	2.0041746660135686	not_mentioned		not_mentioned	correct	ok	not_mentioned	released	unavailable
Haiku 4.5	imcs21	test	10633521	symptom_063	10633521	0.004713	2.0041746660135686	not_mentioned		not_mentioned	correct	ok	not_mentioned	released	unavailable
Haiku 4.5	imcs21	test	10633521	symptom_064	10633521	0.004713	2.0041746660135686	not_mentioned		not_mentioned	correct	ok	not_mentioned	released	unavailable
Haiku 4.5	imcs21	test	10633521	symptom_065	10633521	0.004713	2.0041746660135686	not_mentioned		not_mentioned	correct	ok	not_mentioned	released	unavailable
Haiku 4.5	imcs21	test	10633521	symptom_066	10633521	0.004713	2.0041746660135686	not_mentioned		not_mentioned	correct	ok	not_mentioned	released	unavailable
Haiku 4.5	imcs21	test	10633521	symptom_067	10633521	0.004713	2.0041746660135686	not_mentioned		not_mentioned	correct	ok	not_mentioned	released	unavailable
Haiku 4.5	imcs21	test	10633521	symptom_068	10633521	0.004713	2.0041746660135686	not_mentioned		not_mentioned	correct	ok	not_mentioned	released	unavailable
Haiku 4.5	imcs21	test	10633521	symptom_069	10633521	0.004713	2.0041746660135686	not_mentioned		not_mentioned	correct	ok	not_mentioned	released	unavailable
Haiku 4.5	imcs21	test	10633521	symptom_070	10633521	0.004713	2.0041746660135686	not_mentioned		not_mentioned	correct	ok	not_mentioned	released	unavailable
Haiku 4.5	imcs21	test	10633521	symptom_071	10633521	0.004713	2.0041746660135686	not_mentioned		not_mentioned	correct	ok	not_mentioned	released	unavailable
Haiku 4.5	imcs21	test	10633521	symptom_072	10633521	0.004713	2.0041746660135686	not_mentioned		not_mentioned	correct	ok	not_mentioned	released	unavailable
Haiku 4.5	imcs21	test	10633521	symptom_073	10633521	0.004713	2.0041746660135686	not_mentioned		not_mentioned	correct	ok	not_mentioned	released	unavailable
Haiku 4.5	imcs21	test	10633521	symptom_074	10633521	0.004713	2.0041746660135686	not_mentioned		not_mentioned	correct	ok	not_mentioned	released	unavailable
Haiku 4.5	imcs21	test	10633521	symptom_075	10633521	0.004713	2.0041746660135686	not_mentioned		not_mentioned	correct	ok	not_mentioned	released	unavailable
Haiku 4.5	imcs21	test	10633521	symptom_076	10633521	0.004713	2.0041746660135686	not_mentioned		not_mentioned	correct	ok	not_mentioned	released	unavailable
Haiku 4.5	imcs21	test	10633521	symptom_077	10633521	0.004713	2.0041746660135686	not_mentioned		not_mentioned	correct	ok	not_mentioned	released	unavailable
Haiku 4.5	imcs21	test	10633521	symptom_078	10633521	0.004713	2.0041746660135686	not_mentioned		not_mentioned	correct	ok	not_mentioned	released	unavailable
Haiku 4.5	imcs21	test	10633521	symptom_079	10633521	0.004713	2.0041746660135686	not_mentioned		not_mentioned	correct	ok	not_mentioned	released	unavailable
Haiku 4.5	imcs21	test	10633521	symptom_080	10633521	0.004713	2.0041746660135686	not_mentioned		not_mentioned	correct	ok	not_mentioned	released	unavailable
Haiku 4.5	imcs21	test	10633521	symptom_081	10633521	0.004713	2.0041746660135686	not_mentioned		not_mentioned	correct	ok	not_mentioned	released	unavailable
Haiku 4.5	imcs21	test	10633521	symptom_082	10633521	0.004713	2.0041746660135686	not_mentioned		not_mentioned	correct	ok	not_mentioned	released	unavailable
Haiku 4.5	imcs21	test	10633521	symptom_083	10633521	0.004713	2.0041746660135686	not_mentioned		not_mentioned	correct	ok	not_mentioned	released	unavailable
Haiku 4.5	imcs21	test	10633521	symptom_084	10633521	0.004713	2.0041746660135686	not_mentioned		not_mentioned	correct	ok	not_mentioned	released	unavailable
Haiku 4.5	imcs21	test	10633521	symptom_085	10633521	0.004713	2.0041746660135686	not_mentioned		not_mentioned	correct	ok	not_mentioned	released	unavailable
Haiku 4.5	imcs21	test	10633521	symptom_086	10633521	0.004713	2.0041746660135686	not_mentioned		not_mentioned	correct	ok	not_mentioned	released	unavailable
Haiku 4.5	imcs21	test	10633521	symptom_087	10633521	0.004713	2.0041746660135686	not_mentioned		not_mentioned	correct	ok	not_mentioned	released	unavailable
Haiku 4.5	imcs21	test	10633521	symptom_088	10633521	0.004713	2.0041746660135686	not_mentioned		not_mentioned	correct	ok	not_mentioned	released	unavailable
Haiku 4.5	imcs21	test	10633521	symptom_089	10633521	0.004713	2.0041746660135686	not_mentioned		not_mentioned	correct	ok	not_mentioned	released	unavailable
Haiku 4.5	imcs21	test	10633521	symptom_090	10633521	0.004713	2.0041746660135686	not_mentioned		not_mentioned	correct	ok	not_mentioned	released	unavailable
Haiku 4.5	imcs21	test	10633521	symptom_091	10633521	0.004713	2.0041746660135686	not_mentioned		not_mentioned	correct	ok	not_mentioned	released	unavailable
Haiku 4.5	imcs21	test	10633521	symptom_092	10633521	0.004713	2.0041746660135686	not_mentioned		not_mentioned	correct	ok	not_mentioned	released	unavailable
Haiku 4.5	imcs21	test	10633521	symptom_093	10633521	0.004713	2.0041746660135686	not_mentioned		not_mentioned	correct	ok	not_mentioned	released	unavailable
Haiku 4.5	imcs21	test	10633521	symptom_094	10633521	0.004713	2.0041746660135686	not_mentioned		not_mentioned	correct	ok	not_mentioned	released	unavailable
Haiku 4.5	imcs21	test	10633521	symptom_095	10633521	0.004713	2.0041746660135686	not_mentioned		not_mentioned	correct	ok	not_mentioned	released	unavailable
Haiku 4.5	imcs21	test	10633521	symptom_096	10633521	0.004713	2.0041746660135686	not_mentioned		not_mentioned	correct	ok	not_mentioned	released	unavailable
Haiku 4.5	imcs21	test	10633521	symptom_097	10633521	0.004713	2.0041746660135686	not_mentioned		not_mentioned	correct	ok	not_mentioned	released	unavailable
Haiku 4.5	imcs21	test	10633521	symptom_098	10633521	0.004713	2.0041746660135686	not_mentioned		not_mentioned	correct	ok	not_mentioned	released	unavailable
Haiku 4.5	imcs21	test	10633521	symptom_099	10633521	0.004713	2.0041746660135686	not_mentioned		not_mentioned	correct	ok	not_mentioned	released	unavailable
Haiku 4.5	imcs21	test	10633521	symptom_100	10633521	0.004713	2.0041746660135686	not_mentioned		not_mentioned	correct	ok	not_mentioned	released	unavailable
Haiku 4.5	imcs21	test	10633521	symptom_101	10633521	0.004713	2.0041746660135686	not_mentioned		not_mentioned	correct	ok	not_mentioned	released	unavailable
Haiku 4.5	imcs21	test	10633521	symptom_102	10633521	0.004713	2.0041746660135686	not_mentioned		not_mentioned	correct	ok	not_mentioned	released	unavailable
Haiku 4.5	imcs21	test	10633521	symptom_103	10633521	0.004713	2.0041746660135686	not_mentioned		not_mentioned	correct	ok	not_mentioned	released	unavailable
Haiku 4.5	imcs21	test	10633521	symptom_104	10633521	0.004713	2.0041746660135686	not_mentioned		not_mentioned	correct	ok	not_mentioned	released	unavailable
Haiku 4.5	imcs21	test	10633521	symptom_105	10633521	0.004713	2.0041746660135686	not_mentioned		not_mentioned	correct	ok	not_mentioned	released	unavailable
Haiku 4.5	imcs21	test	10633521	symptom_106	10633521	0.004713	2.0041746660135686	not_mentioned		not_mentioned	correct	ok	not_mentioned	released	unavailable
Haiku 4.5	imcs21	test	10633521	symptom_107	10633521	0.004713	2.0041746660135686	not_mentioned		not_mentioned	correct	ok	not_mentioned	released	unavailable
Haiku 4.5	imcs21	test	10633521	symptom_108	10633521	0.004713	2.0041746660135686	not_mentioned		not_mentioned	correct	ok	not_mentioned	released	unavailable
Haiku 4.5	imcs21	test	10633521	symptom_109	10633521	0.004713	2.0041746660135686	not_mentioned		not_mentioned	correct	ok	not_mentioned	released	unavailable
Haiku 4.5	imcs21	test	10633521	symptom_110	10633521	0.004713	2.0041746660135686	not_mentioned		not_mentioned	correct	ok	not_mentioned	released	unavailable
Haiku 4.5	imcs21	test	10633521	symptom_111	10633521	0.004713	2.0041746660135686	not_mentioned		not_mentioned	correct	ok	not_mentioned	released	unavailable
Haiku 4.5	imcs21	test	10633521	symptom_112	10633521	0.004713	2.0041746660135686	not_mentioned		not_mentioned	correct	ok	not_mentioned	released	unavailable
Haiku 4.5	imcs21	test	10633521	symptom_113	10633521	0.004713	2.0041746660135686	not_mentioned		not_mentioned	correct	ok	not_mentioned	released	unavailable
Haiku 4.5	imcs21	test	10633521	symptom_114	10633521	0.004713	2.0041746660135686	not_mentioned		not_mentioned	correct	ok	not_mentioned	released	unavailable
Haiku 4.5	imcs21	test	10633521	symptom_115	10633521	0.004713	2.0041746660135686	not_mentioned		not_mentioned	correct	ok	not_mentioned	released	unavailable
Haiku 4.5	imcs21	test	10633521	symptom_116	10633521	0.004713	2.0041746660135686	not_mentioned		not_mentioned	correct	ok	not_mentioned	released	unavailable
Haiku 4.5	imcs21	test	10633521	symptom_117	10633521	0.004713	2.0041746660135686	not_mentioned		not_mentioned	correct	ok	not_mentioned	released	unavailable
Haiku 4.5	imcs21	test	10633521	symptom_118	10633521	0.004713	2.0041746660135686	not_mentioned		not_mentioned	correct	ok	not_mentioned	released	unavailable
Haiku 4.5	imcs21	test	10633521	symptom_119	10633521	0.004713	2.0041746660135686	not_mentioned		not_mentioned	correct	ok	not_mentioned	released	unavailable
Haiku 4.5	imcs21	test	10633521	symptom_120	10633521	0.004713	2.0041746660135686	not_mentioned		not_mentioned	correct	ok	not_mentioned	released	unavailable
Haiku 4.5	imcs21	test	10633521	symptom_121	10633521	0.004713	2.0041746660135686	not_mentioned		not_mentioned	correct	ok	not_mentioned	released	unavailable
Haiku 4.5	imcs21	test	10633521	symptom_122	10633521	0.004713	2.0041746660135686	not_mentioned		not_mentioned	correct	ok	not_mentioned	released	unavailable
Haiku 4.5	imcs21	test	10633521	symptom_123	10633521	0.004713	2.0041746660135686	not_mentioned		not_mentioned	correct	ok	not_mentioned	released	unavailable
Haiku 4.5	imcs21	test	10633521	symptom_124	10633521	0.004713	2.0041746660135686	not_mentioned		not_mentioned	correct	ok	not_mentioned	released	unavailable
Haiku 4.5	imcs21	test	10633521	symptom_125	10633521	0.004713	2.0041746660135686	not_mentioned		not_mentioned	correct	ok	not_mentioned	released	unavailable
Haiku 4.5	imcs21	test	10633521	symptom_126	10633521	0.004713	2.0041746660135686	not_mentioned		not_mentioned	correct	ok	not_mentioned	released	unavailable
Haiku 4.5	imcs21	test	10633521	symptom_127	10633521	0.004713	2.0041746660135686	not_mentioned		not_mentioned	correct	ok	not_mentioned	released	unavailable
Haiku 4.5	imcs21	test	10633521	symptom_128	10633521	0.004713	2.0041746660135686	not_mentioned		not_mentioned	correct	ok	not_mentioned	released	unavailable
Haiku 4.5	imcs21	test	10633521	symptom_129	10633521	0.004713	2.0041746660135686	not_mentioned		not_mentioned	correct	ok	not_mentioned	released	unavailable
Haiku 4.5	imcs21	test	10633521	symptom_130	10633521	0.004713	2.0041746660135686	not_mentioned		not_mentioned	correct	ok	not_mentioned	released	unavailable
Haiku 4.5	imcs21	test	10633521	symptom_131	10633521	0.004713	2.0041746660135686	not_mentioned		not_mentioned	correct	ok	not_mentioned	released	unavailable
Haiku 4.5	imcs21	test	10633521	symptom_132	10633521	0.004713	2.0041746660135686	not_mentioned		not_mentioned	correct	ok	not_mentioned	released	unavailable
Haiku 4.5	imcs21	test	10633521	symptom_133	10633521	0.004713	2.0041746660135686	not_mentioned		not_mentioned	correct	ok	not_mentioned	released	unavailable
Haiku 4.5	imcs21	test	10633521	symptom_134	10633521	0.004713	2.0041746660135686	not_mentioned		not_mentioned	correct	ok	not_mentioned	released	unavailable
Haiku 4.5	imcs21	test	10633521	symptom_135	10633521	0.004713	2.0041746660135686	not_mentioned		not_mentioned	correct	ok	not_mentioned	released	unavailable
Haiku 4.5	imcs21	test	10633521	symptom_136	10633521	0.004713	2.0041746660135686	not_mentioned		not_mentioned	correct	ok	not_mentioned	released	unavailable
Haiku 4.5	imcs21	test	10633521	symptom_137	10633521	0.004713	2.0041746660135686	not_mentioned		not_mentioned	correct	ok	not_mentioned	released	unavailable
Haiku 4.5	imcs21	test	10633521	symptom_138	10633521	0.004713	2.0041746660135686	not_mentioned		not_mentioned	correct	ok	not_mentioned	released	unavailable
Haiku 4.5	imcs21	test	10633521	symptom_139	10633521	0.004713	2.0041746660135686	not_mentioned		not_mentioned	correct	ok	not_mentioned	released	unavailable
Haiku 4.5	imcs21	test	10633521	symptom_140	10633521	0.004713	2.0041746660135686	not_mentioned		not_mentioned	correct	ok	not_mentioned	released	unavailable
Haiku 4.5	imcs21	test	10633521	symptom_141	10633521	0.004713	2.0041746660135686	not_mentioned		not_mentioned	correct	ok	not_mentioned	released	unavailable
Haiku 4.5	imcs21	test	10633521	symptom_142	10633521	0.004713	2.0041746660135686	not_mentioned		not_mentioned	correct	ok	not_mentioned	released	unavailable
Haiku 4.5	imcs21	test	10633521	symptom_143	10633521	0.004713	2.0041746660135686	not_mentioned		not_mentioned	correct	ok	not_mentioned	released	unavailable
Haiku 4.5	imcs21	test	10633521	symptom_144	10633521	0.004713	2.0041746660135686	not_mentioned		not_mentioned	correct	ok	not_mentioned	released	unavailable
Haiku 4.5	imcs21	test	10633521	symptom_145	10633521	0.004713	2.0041746660135686	not_mentioned		not_mentioned	correct	ok	not_mentioned	released	unavailable
Haiku 4.5	imcs21	test	10633521	symptom_146	10633521	0.004713	2.0041746660135686	not_mentioned		not_mentioned	correct	ok	not_mentioned	released	unavailable
Haiku 4.5	imcs21	test	10633521	symptom_147	10633521	0.004713	2.0041746660135686	not_mentioned		not_mentioned	correct	ok	not_mentioned	released	unavailable
Haiku 4.5	imcs21	test	10633521	symptom_148	10633521	0.004713	2.0041746660135686	not_mentioned		not_mentioned	correct	ok	not_mentioned	released	unavailable
Haiku 4.5	imcs21	test	10633521	symptom_149	10633521	0.004713	2.0041746660135686	not_mentioned		not_mentioned	correct	ok	not_mentioned	released	unavailable
Haiku 4.5	imcs21	test	10633521	symptom_150	10633521	0.004713	2.0041746660135686	not_mentioned		not_mentioned	correct	ok	not_mentioned	released	unavailable
Haiku 4.5	imcs21	test	10633521	symptom_151	10633521	0.004713	2.0041746660135686	not_mentioned		not_mentioned	correct	ok	not_mentioned	released	unavailable
Haiku 4.5	imcs21	test	10633521	symptom_152	10633521	0.004713	2.0041746660135686	not_mentioned		not_mentioned	correct	ok	not_mentioned	released	unavailable
Haiku 4.5	imcs21	test	10633521	symptom_153	10633521	0.004713	2.0041746660135686	not_mentioned		not_mentioned	correct	ok	not_mentioned	released	unavailable
Haiku 4.5	imcs21	test	10633521	symptom_154	10633521	0.004713	2.0041746660135686	not_mentioned		not_mentioned	correct	ok	not_mentioned	released	unavailable
Haiku 4.5	imcs21	test	10633521	symptom_155	10633521	0.004713	2.0041746660135686	not_mentioned		not_mentioned	correct	ok	not_mentioned	released	unavailable
Haiku 4.5	imcs21	test	10633521	symptom_156	10633521	0.004713	2.0041746660135686	not_mentioned		not_mentioned	correct	ok	not_mentioned	released	unavailable
Haiku 4.5	imcs21	test	10633521	symptom_157	10633521	0.004713	2.0041746660135686	not_mentioned		not_mentioned	correct	ok	not_mentioned	released	unavailable
Haiku 4.5	imcs21	test	10633521	symptom_158	10633521	0.004713	2.0041746660135686	not_mentioned		not_mentioned	correct	ok	not_mentioned	released	unavailable
Haiku 4.5	imcs21	test	10633521	symptom_159	10633521	0.004713	2.0041746660135686	not_mentioned		not_mentioned	correct	ok	not_mentioned	released	unavailable
Haiku 4.5	imcs21	test	10633521	symptom_160	10633521	0.004713	2.0041746660135686	not_mentioned		not_mentioned	correct	ok	not_mentioned	released	unavailable
Haiku 4.5	imcs21	test	10633521	symptom_161	10633521	0.004713	2.0041746660135686	not_mentioned		not_mentioned	correct	ok	not_mentioned	released	unavailable
Haiku 4.5	imcs21	test	10633521	symptom_162	10633521	0.004713	2.0041746660135686	not_mentioned		not_mentioned	correct	ok	not_mentioned	released	unavailable
Haiku 4.5	imcs21	test	10633521	symptom_163	10633521	0.004713	2.0041746660135686	not_mentioned		not_mentioned	correct	ok	not_mentioned	released	unavailable
Haiku 4.5	imcs21	test	10633521	symptom_164	10633521	0.004713	2.0041746660135686	not_mentioned		not_mentioned	correct	ok	not_mentioned	released	unavailable
Haiku 4.5	imcs21	test	10633521	symptom_165	10633521	0.004713	2.0041746660135686	not_mentioned		not_mentioned	correct	ok	not_mentioned	released	unavailable
Haiku 4.5	imcs21	test	10633521	symptom_166	10633521	0.004713	2.0041746660135686	not_mentioned		not_mentioned	correct	ok	not_mentioned	released	unavailable
Haiku 4.5	imcs21	test	10633521	symptom_167	10633521	0.004713	2.0041746660135686	not_mentioned		not_mentioned	correct	ok	not_mentioned	released	unavailable
Haiku 4.5	imcs21	test	10633521	symptom_168	10633521	0.004713	2.0041746660135686	not_mentioned		not_mentioned	correct	ok	not_mentioned	released	unavailable
Haiku 4.5	imcs21	test	10633521	symptom_169	10633521	0.004713	2.0041746660135686	not_mentioned		not_mentioned	correct	ok	not_mentioned	released	unavailable
Haiku 4.5	imcs21	test	10633521	symptom_170	10633521	0.004713	2.0041746660135686	not_mentioned		not_mentioned	correct	ok	not_mentioned	released	unavailable
Haiku 4.5	imcs21	test	10633521	symptom_171	10633521	0.004713	2.0041746660135686	not_mentioned		not_mentioned	correct	ok	not_mentioned	released	unavailable
Haiku 4.5	imcs21	test	10633521	symptom_172	10633521	0.004713	2.0041746660135686	not_mentioned		not_mentioned	correct	ok	not_mentioned	released	unavailable
Haiku 4.5	imcs21	test	10633521	symptom_173	10633521	0.004713	2.0041746660135686	not_mentioned		not_mentioned	correct	ok	not_mentioned	released	unavailable
Haiku 4.5	imcs21	test	10633521	symptom_174	10633521	0.004713	2.0041746660135686	not_mentioned		not_mentioned	correct	ok	not_mentioned	released	unavailable
Haiku 4.5	imcs21	test	10633521	symptom_175	10633521	0.004713	2.0041746660135686	not_mentioned		not_mentioned	correct	ok	not_mentioned	released	unavailable
Haiku 4.5	imcs21	test	10633521	symptom_176	10633521	0.004713	2.0041746660135686	not_mentioned		not_mentioned	correct	ok	not_mentioned	released	unavailable
Haiku 4.5	imcs21	test	10633521	symptom_177	10633521	0.004713	2.0041746660135686	not_mentioned		not_mentioned	correct	ok	not_mentioned	released	unavailable
Haiku 4.5	imcs21	test	10633521	symptom_178	10633521	0.004713	2.0041746660135686	not_mentioned		not_mentioned	correct	ok	not_mentioned	released	unavailable
Haiku 4.5	imcs21	test	10633521	symptom_179	10633521	0.004713	2.0041746660135686	not_mentioned		not_mentioned	correct	ok	not_mentioned	released	unavailable
Haiku 4.5	imcs21	test	10633521	symptom_180	10633521	0.004713	2.0041746660135686	not_mentioned		not_mentioned	correct	ok	not_mentioned	released	unavailable
Haiku 4.5	imcs21	test	10633521	symptom_181	10633521	0.004713	2.0041746660135686	not_mentioned		not_mentioned	correct	ok	not_mentioned	released	unavailable
Haiku 4.5	imcs21	test	10633521	symptom_182	10633521	0.004713	2.0041746660135686	not_mentioned		not_mentioned	correct	ok	not_mentioned	released	unavailable
Haiku 4.5	imcs21	test	10633521	symptom_183	10633521	0.004713	2.0041746660135686	not_mentioned		not_mentioned	correct	ok	not_mentioned	released	unavailable
Haiku 4.5	imcs21	test	10633521	symptom_184	10633521	0.004713	2.0041746660135686	not_mentioned		not_mentioned	correct	ok	not_mentioned	released	unavailable
Haiku 4.5	imcs21	test	10633521	symptom_185	10633521	0.004713	2.0041746660135686	not_mentioned		not_mentioned	correct	ok	not_mentioned	released	unavailable
Haiku 4.5	imcs21	test	10633521	symptom_186	10633521	0.004713	2.0041746660135686	not_mentioned		not_mentioned	correct	ok	not_mentioned	released	unavailable
Haiku 4.5	imcs21	test	10633521	symptom_187	10633521	0.004713	2.0041746660135686	not_mentioned		not_mentioned	correct	ok	not_mentioned	released	unavailable
Haiku 4.5	imcs21	test	10633521	symptom_188	10633521	0.004713	2.0041746660135686	not_mentioned		not_mentioned	correct	ok	not_mentioned	released	unavailable
Haiku 4.5	imcs21	test	10633521	symptom_189	10633521	0.004713	2.0041746660135686	not_mentioned		not_mentioned	correct	ok	not_mentioned	released	unavailable
Haiku 4.5	imcs21	test	10633521	symptom_190	10633521	0.004713	2.0041746660135686	not_mentioned		not_mentioned	correct	ok	not_mentioned	released	unavailable
Haiku 4.5	imcs21	test	10633521	symptom_191	10633521	0.004713	2.0041746660135686	not_mentioned		not_mentioned	correct	ok	not_mentioned	released	unavailable
Haiku 4.5	imcs21	test	10633521	symptom_192	10633521	0.004713	2.0041746660135686	not_mentioned		not_mentioned	correct	ok	not_mentioned	released	unavailable
Haiku 4.5	imcs21	test	10633521	symptom_193	10633521	0.004713	2.0041746660135686	not_mentioned		not_mentioned	correct	ok	not_mentioned	released	unavailable
Haiku 4.5	imcs21	test	10633521	symptom_194	10633521	0.004713	2.0041746660135686	not_mentioned		not_mentioned	correct	ok	not_mentioned	released	unavailable
Haiku 4.5	imcs21	test	10633521	symptom_195	10633521	0.004713	2.0041746660135686	not_mentioned		not_mentioned	correct	ok	not_mentioned	released	unavailable
Haiku 4.5	imcs21	test	10633521	symptom_196	10633521	0.004713	2.0041746660135686	not_mentioned		not_mentioned	correct	ok	not_mentioned	released	unavailable
Haiku 4.5	imcs21	test	10633521	symptom_197	10633521	0.004713	2.0041746660135686	not_mentioned		not_mentioned	correct	ok	not_mentioned	released	unavailable
Haiku 4.5	imcs21	test	10633521	symptom_198	10633521	0.004713	2.0041746660135686	not_mentioned		not_mentioned	correct	ok	not_mentioned	released	unavailable
Haiku 4.5	imcs21	test	10633521	symptom_199	10633521	0.004713	2.0041746660135686	not_mentioned		not_mentioned	correct	ok	not_mentioned	released	unavailable
Haiku 4.5	imcs21	test	10633521	symptom_200	10633521	0.004713	2.0041746660135686	not_mentioned		not_mentioned	correct	ok	not_mentioned	released	unavailable
Haiku 4.5	imcs21	test	10633521	symptom_201	10633521	0.004713	2.0041746660135686	not_mentioned		not_mentioned	correct	ok	not_mentioned	released	unavailable
Haiku 4.5	imcs21	test	10633521	symptom_202	10633521	0.004713	2.0041746660135686	positive	0.9	not_mentioned	incorrect	ok	not_mentioned	released	reported_percentage
Haiku 4.5	imcs21	test	10633521	symptom_203	10633521	0.004713	2.0041746660135686	not_mentioned		not_mentioned	correct	ok	not_mentioned	released	unavailable
Haiku 4.5	imcs21	test	10633521	symptom_204	10633521	0.004713	2.0041746660135686	not_mentioned		not_mentioned	correct	ok	not_mentioned	released	unavailable
Haiku 4.5	imcs21	test	10633521	symptom_205	10633521	0.004713	2.0041746660135686	not_mentioned		not_mentioned	correct	ok	not_mentioned	released	unavailable
Haiku 4.5	imcs21	test	10633521	symptom_206	10633521	0.004713	2.0041746660135686	not_mentioned		not_mentioned	correct	ok	not_mentioned	released	unavailable
Haiku 4.5	imcs21	test	10633521	symptom_207	10633521	0.004713	2.0041746660135686	not_mentioned		not_mentioned	correct	ok	not_mentioned	released	unavailable
Haiku 4.5	imcs21	test	10633521	symptom_208	10633521	0.004713	2.0041746660135686	not_mentioned		not_mentioned	correct	ok	not_mentioned	released	unavailable
Haiku 4.5	imcs21	test	10633521	symptom_209	10633521	0.004713	2.0041746660135686	not_mentioned		not_mentioned	correct	ok	not_mentioned	released	unavailable
Haiku 4.5	imcs21	test	10633521	symptom_210	10633521	0.004713	2.0041746660135686	not_mentioned		not_mentioned	correct	ok	not_mentioned	released	unavailable
Haiku 4.5	imcs21	test	10633521	symptom_211	10633521	0.004713	2.0041746660135686	not_mentioned		not_mentioned	correct	ok	not_mentioned	released	unavailable
Haiku 4.5	imcs21	test	10633521	symptom_212	10633521	0.004713	2.0041746660135686	not_mentioned		not_mentioned	correct	ok	not_mentioned	released	unavailable
Haiku 4.5	imcs21	test	10633521	symptom_213	10633521	0.004713	2.0041746660135686	not_mentioned		not_mentioned	correct	ok	not_mentioned	released	unavailable
Haiku 4.5	imcs21	test	10633521	symptom_214	10633521	0.004713	2.0041746660135686	not_mentioned		not_mentioned	correct	ok	not_mentioned	released	unavailable
Haiku 4.5	imcs21	test	10633521	symptom_215	10633521	0.004713	2.0041746660135686	not_mentioned		not_mentioned	correct	ok	not_mentioned	released	unavailable
Haiku 4.5	imcs21	test	10633521	symptom_216	10633521	0.004713	2.0041746660135686	not_mentioned		not_mentioned	correct	ok	not_mentioned	released	unavailable
Haiku 4.5	imcs21	test	10633521	symptom_217	10633521	0.004713	2.0041746660135686	not_mentioned		not_mentioned	correct	ok	not_mentioned	released	unavailable
Haiku 4.5	imcs21	test	10633521	symptom_218	10633521	0.004713	2.0041746660135686	not_mentioned		not_mentioned	correct	ok	not_mentioned	released	unavailable
Haiku 4.5	imcs21	test	10633521	symptom_219	10633521	0.004713	2.0041746660135686	not_mentioned		not_mentioned	correct	ok	not_mentioned	released	unavailable
Haiku 4.5	imcs21	test	10633521	symptom_220	10633521	0.004713	2.0041746660135686	not_mentioned		not_mentioned	correct	ok	not_mentioned	released	unavailable
Haiku 4.5	imcs21	test	10633521	symptom_221	10633521	0.004713	2.0041746660135686	not_mentioned		not_mentioned	correct	ok	not_mentioned	released	unavailable
Haiku 4.5	imcs21	test	10633521	symptom_222	10633521	0.004713	2.0041746660135686	not_mentioned		not_mentioned	correct	ok	not_mentioned	released	unavailable
Haiku 4.5	imcs21	test	10633521	symptom_223	10633521	0.004713	2.0041746660135686	not_mentioned		not_mentioned	correct	ok	not_mentioned	released	unavailable
Haiku 4.5	imcs21	test	10633521	symptom_224	10633521	0.004713	2.0041746660135686	not_mentioned		not_mentioned	correct	ok	not_mentioned	released	unavailable
Haiku 4.5	imcs21	test	10633521	symptom_225	10633521	0.004713	2.0041746660135686	not_mentioned		not_mentioned	correct	ok	not_mentioned	released	unavailable
Haiku 4.5	imcs21	test	10633521	symptom_226	10633521	0.004713	2.0041746660135686	not_mentioned		not_mentioned	correct	ok	not_mentioned	released	unavailable
Haiku 4.5	imcs21	test	10633521	symptom_227	10633521	0.004713	2.0041746660135686	not_mentioned		not_mentioned	correct	ok	not_mentioned	released	unavailable
Haiku 4.5	imcs21	test	10633521	symptom_228	10633521	0.004713	2.0041746660135686	not_mentioned		not_mentioned	correct	ok	not_mentioned	released	unavailable
Haiku 4.5	imcs21	test	10633521	symptom_229	10633521	0.004713	2.0041746660135686	not_mentioned		not_mentioned	correct	ok	not_mentioned	released	unavailable
Haiku 4.5	imcs21	test	10633521	symptom_230	10633521	0.004713	2.0041746660135686	not_mentioned		not_mentioned	correct	ok	not_mentioned	released	unavailable
Haiku 4.5	imcs21	test	10633521	symptom_231	10633521	0.004713	2.0041746660135686	not_mentioned		not_mentioned	correct	ok	not_mentioned	released	unavailable
Haiku 4.5	imcs21	test	10633521	symptom_232	10633521	0.004713	2.0041746660135686	not_mentioned		not_mentioned	correct	ok	not_mentioned	released	unavailable
Haiku 4.5	imcs21	test	10633521	symptom_233	10633521	0.004713	2.0041746660135686	not_mentioned		not_mentioned	correct	ok	not_mentioned	released	unavailable
Haiku 4.5	imcs21	test	10633521	symptom_234	10633521	0.004713	2.0041746660135686	not_mentioned		not_mentioned	correct	ok	not_mentioned	released	unavailable
Haiku 4.5	imcs21	test	10633521	symptom_235	10633521	0.004713	2.0041746660135686	not_mentioned		not_mentioned	correct	ok	not_mentioned	released	unavailable
Haiku 4.5	imcs21	test	10633521	symptom_236	10633521	0.004713	2.0041746660135686	not_mentioned		not_mentioned	correct	ok	not_mentioned	released	unavailable
Haiku 4.5	imcs21	test	10633521	symptom_237	10633521	0.004713	2.0041746660135686	not_mentioned		not_mentioned	correct	ok	not_mentioned	released	unavailable
Haiku 4.5	imcs21	test	10633521	symptom_238	10633521	0.004713	2.0041746660135686	not_mentioned		not_mentioned	correct	ok	not_mentioned	released	unavailable
Haiku 4.5	imcs21	test	10633521	symptom_239	10633521	0.004713	2.0041746660135686	not_mentioned		not_mentioned	correct	ok	not_mentioned	released	unavailable
Haiku 4.5	imcs21	test	10633521	symptom_240	10633521	0.004713	2.0041746660135686	not_mentioned		not_mentioned	correct	ok	not_mentioned	released	unavailable
Haiku 4.5	imcs21	test	10633521	symptom_241	10633521	0.004713	2.0041746660135686	not_mentioned		not_mentioned	correct	ok	not_mentioned	released	unavailable
Haiku 4.5	imcs21	test	10633521	symptom_242	10633521	0.004713	2.0041746660135686	not_mentioned		not_mentioned	correct	ok	not_mentioned	released	unavailable
Haiku 4.5	imcs21	test	10633521	symptom_243	10633521	0.004713	2.0041746660135686	not_mentioned		not_mentioned	correct	ok	not_mentioned	released	unavailable
Haiku 4.5	imcs21	test	10633521	symptom_244	10633521	0.004713	2.0041746660135686	not_mentioned		not_mentioned	correct	ok	not_mentioned	released	unavailable
Haiku 4.5	imcs21	test	10633521	symptom_245	10633521	0.004713	2.0041746660135686	not_mentioned		not_mentioned	correct	ok	not_mentioned	released	unavailable
Haiku 4.5	imcs21	test	10633521	symptom_246	10633521	0.004713	2.0041746660135686	not_mentioned		not_mentioned	correct	ok	not_mentioned	released	unavailable
Haiku 4.5	imcs21	test	10633521	symptom_247	10633521	0.004713	2.0041746660135686	not_mentioned		not_mentioned	correct	ok	not_mentioned	released	unavailable
Haiku 4.5	imcs21	test	10633521	symptom_248	10633521	0.004713	2.0041746660135686	not_mentioned		not_mentioned	correct	ok	not_mentioned	released	unavailable
Haiku 4.5	imcs21	test	10633521	symptom_249	10633521	0.004713	2.0041746660135686	not_mentioned		not_mentioned	correct	ok	not_mentioned	released	unavailable
Haiku 4.5	imcs21	test	10633521	symptom_250	10633521	0.004713	2.0041746660135686	not_mentioned		not_mentioned	correct	ok	not_mentioned	released	unavailable
Haiku 4.5	imcs21	test	10633521	symptom_251	10633521	0.004713	2.0041746660135686	not_mentioned		not_mentioned	correct	ok	not_mentioned	released	unavailable
Haiku 4.5	imcs21	test	10633521	symptom_252	10633521	0.004713	2.0041746660135686	not_mentioned		not_mentioned	correct	ok	not_mentioned	released	unavailable
Haiku 4.5	imcs21	test	10633521	symptom_253	10633521	0.004713	2.0041746660135686	not_mentioned		not_mentioned	correct	ok	not_mentioned	released	unavailable
Haiku 4.5	imcs21	test	10633521	symptom_254	10633521	0.004713	2.0041746660135686	not_mentioned		not_mentioned	correct	ok	not_mentioned	released	unavailable
Haiku 4.5	imcs21	test	10633521	symptom_255	10633521	0.004713	2.0041746660135686	not_mentioned		not_mentioned	correct	ok	not_mentioned	released	unavailable
Haiku 4.5	imcs21	test	10633521	symptom_256	10633521	0.004713	2.0041746660135686	not_mentioned		not_mentioned	correct	ok	not_mentioned	released	unavailable
Haiku 4.5	imcs21	test	10633521	symptom_257	10633521	0.004713	2.0041746660135686	not_mentioned		not_mentioned	correct	ok	not_mentioned	released	unavailable
Haiku 4.5	imcs21	test	10633521	symptom_258	10633521	0.004713	2.0041746660135686	not_mentioned		not_mentioned	correct	ok	not_mentioned	released	unavailable
Haiku 4.5	imcs21	test	10633521	symptom_259	10633521	0.004713	2.0041746660135686	not_mentioned		not_mentioned	correct	ok	not_mentioned	released	unavailable
Haiku 4.5	imcs21	test	10633521	symptom_260	10633521	0.004713	2.0041746660135686	not_mentioned		not_mentioned	correct	ok	not_mentioned	released	unavailable
Haiku 4.5	imcs21	test	10633521	symptom_261	10633521	0.004713	2.0041746660135686	not_mentioned		not_mentioned	correct	ok	not_mentioned	released	unavailable
Haiku 4.5	imcs21	test	10633521	symptom_262	10633521	0.004713	2.0041746660135686	not_mentioned		not_mentioned	correct	ok	not_mentioned	released	unavailable
Haiku 4.5	imcs21	test	10633521	symptom_263	10633521	0.004713	2.0041746660135686	not_mentioned		not_mentioned	correct	ok	not_mentioned	released	unavailable
Haiku 4.5	imcs21	test	10633521	symptom_264	10633521	0.004713	2.0041746660135686	not_mentioned		not_mentioned	correct	ok	not_mentioned	released	unavailable
Haiku 4.5	imcs21	test	10633521	symptom_265	10633521	0.004713	2.0041746660135686	not_mentioned		not_mentioned	correct	ok	not_mentioned	released	unavailable
Haiku 4.5	imcs21	test	10633521	symptom_266	10633521	0.004713	2.0041746660135686	not_mentioned		not_mentioned	correct	ok	not_mentioned	released	unavailable
Haiku 4.5	imcs21	test	10633521	symptom_267	10633521	0.004713	2.0041746660135686	not_mentioned		not_mentioned	correct	ok	not_mentioned	released	unavailable
Haiku 4.5	imcs21	test	10633521	symptom_268	10633521	0.004713	2.0041746660135686	not_mentioned		not_mentioned	correct	ok	not_mentioned	released	unavailable
Haiku 4.5	imcs21	test	10633521	symptom_269	10633521	0.004713	2.0041746660135686	not_mentioned		not_mentioned	correct	ok	not_mentioned	released	unavailable
Haiku 4.5	imcs21	test	10633521	symptom_270	10633521	0.004713	2.0041746660135686	not_mentioned		not_mentioned	correct	ok	not_mentioned	released	unavailable
Haiku 4.5	imcs21	test	10633521	symptom_271	10633521	0.004713	2.0041746660135686	not_mentioned		not_mentioned	correct	ok	not_mentioned	released	unavailable
Haiku 4.5	imcs21	test	10633521	symptom_272	10633521	0.004713	2.0041746660135686	not_mentioned		not_mentioned	correct	ok	not_mentioned	released	unavailable
Haiku 4.5	imcs21	test	10633521	symptom_273	10633521	0.004713	2.0041746660135686	not_mentioned		not_mentioned	correct	ok	not_mentioned	released	unavailable
Haiku 4.5	imcs21	test	10633521	symptom_274	10633521	0.004713	2.0041746660135686	not_mentioned		not_mentioned	correct	ok	not_mentioned	released	unavailable
Haiku 4.5	imcs21	test	10633521	symptom_275	10633521	0.004713	2.0041746660135686	not_mentioned		not_mentioned	correct	ok	not_mentioned	released	unavailable
Haiku 4.5	imcs21	test	10633521	symptom_276	10633521	0.004713	2.0041746660135686	not_mentioned		not_mentioned	correct	ok	not_mentioned	released	unavailable
Haiku 4.5	imcs21	test	10633521	symptom_277	10633521	0.004713	2.0041746660135686	not_mentioned		not_mentioned	correct	ok	not_mentioned	released	unavailable
Haiku 4.5	imcs21	test	10633521	symptom_278	10633521	0.004713	2.0041746660135686	not_mentioned		not_mentioned	correct	ok	not_mentioned	released	unavailable
Haiku 4.5	imcs21	test	10633521	symptom_279	10633521	0.004713	2.0041746660135686	not_mentioned		not_mentioned	correct	ok	not_mentioned	released	unavailable
Haiku 4.5	imcs21	test	10633521	symptom_280	10633521	0.004713	2.0041746660135686	not_mentioned		not_mentioned	correct	ok	not_mentioned	released	unavailable
Haiku 4.5	imcs21	test	10633521	symptom_281	10633521	0.004713	2.0041746660135686	not_mentioned		not_mentioned	correct	ok	not_mentioned	released	unavailable
Haiku 4.5	imcs21	test	10633521	symptom_282	10633521	0.004713	2.0041746660135686	not_mentioned		not_mentioned	correct	ok	not_mentioned	released	unavailable
Haiku 4.5	imcs21	test	10633521	symptom_283	10633521	0.004713	2.0041746660135686	not_mentioned		not_mentioned	correct	ok	not_mentioned	released	unavailable
Haiku 4.5	imcs21	test	10633521	symptom_284	10633521	0.004713	2.0041746660135686	not_mentioned		not_mentioned	correct	ok	not_mentioned	released	unavailable
Haiku 4.5	imcs21	test	10633521	symptom_285	10633521	0.004713	2.0041746660135686	not_mentioned		not_mentioned	correct	ok	not_mentioned	released	unavailable
Haiku 4.5	imcs21	test	10633521	symptom_286	10633521	0.004713	2.0041746660135686	not_mentioned		not_mentioned	correct	ok	not_mentioned	released	unavailable
Haiku 4.5	imcs21	test	10633521	symptom_287	10633521	0.004713	2.0041746660135686	not_mentioned		not_mentioned	correct	ok	not_mentioned	released	unavailable
Haiku 4.5	imcs21	test	10633521	symptom_288	10633521	0.004713	2.0041746660135686	not_mentioned		not_mentioned	correct	ok	not_mentioned	released	unavailable
Haiku 4.5	imcs21	test	10633521	symptom_289	10633521	0.004713	2.0041746660135686	not_mentioned		not_mentioned	correct	ok	not_mentioned	released	unavailable
Haiku 4.5	imcs21	test	10633521	symptom_290	10633521	0.004713	2.0041746660135686	not_mentioned		not_mentioned	correct	ok	not_mentioned	released	unavailable
Haiku 4.5	imcs21	test	10633521	symptom_291	10633521	0.004713	2.0041746660135686	not_mentioned		not_mentioned	correct	ok	not_mentioned	released	unavailable
Haiku 4.5	imcs21	test	10633521	symptom_292	10633521	0.004713	2.0041746660135686	not_mentioned		not_mentioned	correct	ok	not_mentioned	released	unavailable
Haiku 4.5	imcs21	test	10633521	symptom_293	10633521	0.004713	2.0041746660135686	not_mentioned		not_mentioned	correct	ok	not_mentioned	released	unavailable
Haiku 4.5	imcs21	test	10633521	symptom_294	10633521	0.004713	2.0041746660135686	not_mentioned		not_mentioned	correct	ok	not_mentioned	released	unavailable
Haiku 4.5	imcs21	test	10633521	symptom_295	10633521	0.004713	2.0041746660135686	not_mentioned		not_mentioned	correct	ok	not_mentioned	released	unavailable
Haiku 4.5	imcs21	test	10633521	symptom_296	10633521	0.004713	2.0041746660135686	not_mentioned		not_mentioned	correct	ok	not_mentioned	released	unavailable
Haiku 4.5	imcs21	test	10633521	symptom_297	10633521	0.004713	2.0041746660135686	not_mentioned		not_mentioned	correct	ok	not_mentioned	released	unavailable
Haiku 4.5	imcs21	test	10633521	symptom_298	10633521	0.004713	2.0041746660135686	not_mentioned		not_mentioned	correct	ok	not_mentioned	released	unavailable
Haiku 4.5	imcs21	test	10633521	symptom_299	10633521	0.004713	2.0041746660135686	not_mentioned		not_mentioned	correct	ok	not_mentioned	released	unavailable
Haiku 4.5	imcs21	test	10633521	symptom_300	10633521	0.004713	2.0041746660135686	not_mentioned		not_mentioned	correct	ok	not_mentioned	released	unavailable
Haiku 4.5	imcs21	test	10633521	symptom_301	10633521	0.004713	2.0041746660135686	not_mentioned		not_mentioned	correct	ok	not_mentioned	released	unavailable
Haiku 4.5	imcs21	test	10633521	symptom_302	10633521	0.004713	2.0041746660135686	not_mentioned		not_mentioned	correct	ok	not_mentioned	released	unavailable
Haiku 4.5	imcs21	test	10633521	symptom_303	10633521	0.004713	2.0041746660135686	not_mentioned		not_mentioned	correct	ok	not_mentioned	released	unavailable
Haiku 4.5	imcs21	test	10633521	symptom_304	10633521	0.004713	2.0041746660135686	not_mentioned		not_mentioned	correct	ok	not_mentioned	released	unavailable
Haiku 4.5	imcs21	test	10633521	symptom_305	10633521	0.004713	2.0041746660135686	not_mentioned		not_mentioned	correct	ok	not_mentioned	released	unavailable
Haiku 4.5	imcs21	test	10633521	symptom_306	10633521	0.004713	2.0041746660135686	not_mentioned		not_mentioned	correct	ok	not_mentioned	released	unavailable
Haiku 4.5	imcs21	test	10633521	symptom_307	10633521	0.004713	2.0041746660135686	not_mentioned		not_mentioned	correct	ok	not_mentioned	released	unavailable
Haiku 4.5	imcs21	test	10633521	symptom_308	10633521	0.004713	2.0041746660135686	not_mentioned		not_mentioned	correct	ok	not_mentioned	released	unavailable
Haiku 4.5	imcs21	test	10633521	symptom_309	10633521	0.004713	2.0041746660135686	not_mentioned		not_mentioned	correct	ok	not_mentioned	released	unavailable
Haiku 4.5	imcs21	test	10633521	symptom_310	10633521	0.004713	2.0041746660135686	not_mentioned		not_mentioned	correct	ok	not_mentioned	released	unavailable
Haiku 4.5	imcs21	test	10633521	symptom_311	10633521	0.004713	2.0041746660135686	not_mentioned		not_mentioned	correct	ok	not_mentioned	released	unavailable
Haiku 4.5	imcs21	test	10633521	symptom_312	10633521	0.004713	2.0041746660135686	not_mentioned		not_mentioned	correct	ok	not_mentioned	released	unavailable
Haiku 4.5	imcs21	test	10633521	symptom_313	10633521	0.004713	2.0041746660135686	not_mentioned		not_mentioned	correct	ok	not_mentioned	released	unavailable
Haiku 4.5	imcs21	test	10633521	symptom_314	10633521	0.004713	2.0041746660135686	not_mentioned		not_mentioned	correct	ok	not_mentioned	released	unavailable
Haiku 4.5	imcs21	test	10633521	symptom_315	10633521	0.004713	2.0041746660135686	not_mentioned		not_mentioned	correct	ok	not_mentioned	released	unavailable
Haiku 4.5	imcs21	test	10633521	symptom_316	10633521	0.004713	2.0041746660135686	not_mentioned		not_mentioned	correct	ok	not_mentioned	released	unavailable
Haiku 4.5	imcs21	test	10633521	symptom_317	10633521	0.004713	2.0041746660135686	not_mentioned		not_mentioned	correct	ok	not_mentioned	released	unavailable
Haiku 4.5	imcs21	test	10633521	symptom_318	10633521	0.004713	2.0041746660135686	not_mentioned		not_mentioned	correct	ok	not_mentioned	released	unavailable
Haiku 4.5	imcs21	test	10633521	symptom_319	10633521	0.004713	2.0041746660135686	not_mentioned		not_mentioned	correct	ok	not_mentioned	released	unavailable
Haiku 4.5	imcs21	test	10633521	symptom_320	10633521	0.004713	2.0041746660135686	not_mentioned		not_mentioned	correct	ok	not_mentioned	released	unavailable
Haiku 4.5	imcs21	test	10633521	symptom_321	10633521	0.004713	2.0041746660135686	not_mentioned		not_mentioned	correct	ok	not_mentioned	released	unavailable
Haiku 4.5	imcs21	test	10633521	symptom_322	10633521	0.004713	2.0041746660135686	not_mentioned		not_mentioned	correct	ok	not_mentioned	released	unavailable
Haiku 4.5	imcs21	test	10633521	symptom_323	10633521	0.004713	2.0041746660135686	not_mentioned		not_mentioned	correct	ok	not_mentioned	released	unavailable
Haiku 4.5	imcs21	test	10633521	symptom_324	10633521	0.004713	2.0041746660135686	not_mentioned		not_mentioned	correct	ok	not_mentioned	released	unavailable
Haiku 4.5	imcs21	test	10633521	symptom_325	10633521	0.004713	2.0041746660135686	not_mentioned		not_mentioned	correct	ok	not_mentioned	released	unavailable
Haiku 4.5	imcs21	test	10633521	symptom_326	10633521	0.004713	2.0041746660135686	not_mentioned		not_mentioned	correct	ok	not_mentioned	released	unavailable
Haiku 4.5	imcs21	test	10633521	symptom_327	10633521	0.004713	2.0041746660135686	not_mentioned		not_mentioned	correct	ok	not_mentioned	released	unavailable
Haiku 4.5	imcs21	test	10633521	symptom_328	10633521	0.004713	2.0041746660135686	not_mentioned		not_mentioned	correct	ok	not_mentioned	released	unavailable
Haiku 4.5	imcs21	test	10633521	symptom_329	10633521	0.004713	2.0041746660135686	not_mentioned		not_mentioned	correct	ok	not_mentioned	released	unavailable
Haiku 4.5	imcs21	test	10633521	symptom_330	10633521	0.004713	2.0041746660135686	not_mentioned		not_mentioned	correct	ok	not_mentioned	released	unavailable
Haiku 4.5	imcs21	test	10634345	symptom_000	10634345	0.003722	1.3068431250285357	positive	0.95	positive	correct	ok	positive	released	reported_percentage
Haiku 4.5	imcs21	test	10634345	symptom_001	10634345	0.003722	1.3068431250285357	not_mentioned		not_mentioned	correct	ok	not_mentioned	released	unavailable
Haiku 4.5	imcs21	test	10634345	symptom_002	10634345	0.003722	1.3068431250285357	not_mentioned		uncertain	incorrect	ok	uncertain	released	unavailable
Haiku 4.5	imcs21	test	10634345	symptom_003	10634345	0.003722	1.3068431250285357	not_mentioned		negative	incorrect	ok	negative	released	unavailable
Haiku 4.5	imcs21	test	10634345	symptom_004	10634345	0.003722	1.3068431250285357	not_mentioned		not_mentioned	correct	ok	not_mentioned	released	unavailable
Haiku 4.5	imcs21	test	10634345	symptom_005	10634345	0.003722	1.3068431250285357	not_mentioned		positive	incorrect	ok	positive	released	unavailable
Haiku 4.5	imcs21	test	10634345	symptom_006	10634345	0.003722	1.3068431250285357	not_mentioned		not_mentioned	correct	ok	not_mentioned	released	unavailable
Haiku 4.5	imcs21	test	10634345	symptom_007	10634345	0.003722	1.3068431250285357	not_mentioned		not_mentioned	correct	ok	not_mentioned	released	unavailable
Haiku 4.5	imcs21	test	10634345	symptom_008	10634345	0.003722	1.3068431250285357	not_mentioned		not_mentioned	correct	ok	not_mentioned	released	unavailable
Haiku 4.5	imcs21	test	10634345	symptom_009	10634345	0.003722	1.3068431250285357	not_mentioned		not_mentioned	correct	ok	not_mentioned	released	unavailable
Haiku 4.5	imcs21	test	10634345	symptom_010	10634345	0.003722	1.3068431250285357	not_mentioned		not_mentioned	correct	ok	not_mentioned	released	unavailable
Haiku 4.5	imcs21	test	10634345	symptom_011	10634345	0.003722	1.3068431250285357	not_mentioned		not_mentioned	correct	ok	not_mentioned	released	unavailable
Haiku 4.5	imcs21	test	10634345	symptom_012	10634345	0.003722	1.3068431250285357	not_mentioned		not_mentioned	correct	ok	not_mentioned	released	unavailable
Haiku 4.5	imcs21	test	10634345	symptom_013	10634345	0.003722	1.3068431250285357	not_mentioned		not_mentioned	correct	ok	not_mentioned	released	unavailable
Haiku 4.5	imcs21	test	10634345	symptom_014	10634345	0.003722	1.3068431250285357	not_mentioned		not_mentioned	correct	ok	not_mentioned	released	unavailable
Haiku 4.5	imcs21	test	10634345	symptom_015	10634345	0.003722	1.3068431250285357	not_mentioned		not_mentioned	correct	ok	not_mentioned	released	unavailable
Haiku 4.5	imcs21	test	10634345	symptom_016	10634345	0.003722	1.3068431250285357	not_mentioned		not_mentioned	correct	ok	not_mentioned	released	unavailable
Haiku 4.5	imcs21	test	10634345	symptom_017	10634345	0.003722	1.3068431250285357	not_mentioned		not_mentioned	correct	ok	not_mentioned	released	unavailable
Haiku 4.5	imcs21	test	10634345	symptom_018	10634345	0.003722	1.3068431250285357	not_mentioned		not_mentioned	correct	ok	not_mentioned	released	unavailable
Haiku 4.5	imcs21	test	10634345	symptom_019	10634345	0.003722	1.3068431250285357	not_mentioned		not_mentioned	correct	ok	not_mentioned	released	unavailable
Haiku 4.5	imcs21	test	10634345	symptom_020	10634345	0.003722	1.3068431250285357	not_mentioned		not_mentioned	correct	ok	not_mentioned	released	unavailable
Haiku 4.5	imcs21	test	10634345	symptom_021	10634345	0.003722	1.3068431250285357	not_mentioned		not_mentioned	correct	ok	not_mentioned	released	unavailable
Haiku 4.5	imcs21	test	10634345	symptom_022	10634345	0.003722	1.3068431250285357	not_mentioned		not_mentioned	correct	ok	not_mentioned	released	unavailable
Haiku 4.5	imcs21	test	10634345	symptom_023	10634345	0.003722	1.3068431250285357	not_mentioned		not_mentioned	correct	ok	not_mentioned	released	unavailable
Haiku 4.5	imcs21	test	10634345	symptom_024	10634345	0.003722	1.3068431250285357	not_mentioned		not_mentioned	correct	ok	not_mentioned	released	unavailable
Haiku 4.5	imcs21	test	10634345	symptom_025	10634345	0.003722	1.3068431250285357	not_mentioned		not_mentioned	correct	ok	not_mentioned	released	unavailable
Haiku 4.5	imcs21	test	10634345	symptom_026	10634345	0.003722	1.3068431250285357	positive	0.85	not_mentioned	incorrect	ok	not_mentioned	released	reported_percentage
Haiku 4.5	imcs21	test	10634345	symptom_027	10634345	0.003722	1.3068431250285357	not_mentioned		not_mentioned	correct	ok	not_mentioned	released	unavailable
Haiku 4.5	imcs21	test	10634345	symptom_028	10634345	0.003722	1.3068431250285357	not_mentioned		not_mentioned	correct	ok	not_mentioned	released	unavailable
Haiku 4.5	imcs21	test	10634345	symptom_029	10634345	0.003722	1.3068431250285357	not_mentioned		not_mentioned	correct	ok	not_mentioned	released	unavailable
Haiku 4.5	imcs21	test	10634345	symptom_030	10634345	0.003722	1.3068431250285357	not_mentioned		not_mentioned	correct	ok	not_mentioned	released	unavailable
Haiku 4.5	imcs21	test	10634345	symptom_031	10634345	0.003722	1.3068431250285357	not_mentioned		not_mentioned	correct	ok	not_mentioned	released	unavailable
Haiku 4.5	imcs21	test	10634345	symptom_032	10634345	0.003722	1.3068431250285357	not_mentioned		not_mentioned	correct	ok	not_mentioned	released	unavailable
Haiku 4.5	imcs21	test	10634345	symptom_033	10634345	0.003722	1.3068431250285357	not_mentioned		not_mentioned	correct	ok	not_mentioned	released	unavailable
Haiku 4.5	imcs21	test	10634345	symptom_034	10634345	0.003722	1.3068431250285357	not_mentioned		not_mentioned	correct	ok	not_mentioned	released	unavailable
Haiku 4.5	imcs21	test	10634345	symptom_035	10634345	0.003722	1.3068431250285357	not_mentioned		not_mentioned	correct	ok	not_mentioned	released	unavailable
Haiku 4.5	imcs21	test	10634345	symptom_036	10634345	0.003722	1.3068431250285357	not_mentioned		not_mentioned	correct	ok	not_mentioned	released	unavailable
Haiku 4.5	imcs21	test	10634345	symptom_037	10634345	0.003722	1.3068431250285357	not_mentioned		not_mentioned	correct	ok	not_mentioned	released	unavailable
Haiku 4.5	imcs21	test	10634345	symptom_038	10634345	0.003722	1.3068431250285357	not_mentioned		not_mentioned	correct	ok	not_mentioned	released	unavailable
Haiku 4.5	imcs21	test	10634345	symptom_039	10634345	0.003722	1.3068431250285357	not_mentioned		not_mentioned	correct	ok	not_mentioned	released	unavailable
Haiku 4.5	imcs21	test	10634345	symptom_040	10634345	0.003722	1.3068431250285357	not_mentioned		not_mentioned	correct	ok	not_mentioned	released	unavailable
Haiku 4.5	imcs21	test	10634345	symptom_041	10634345	0.003722	1.3068431250285357	not_mentioned		not_mentioned	correct	ok	not_mentioned	released	unavailable
Haiku 4.5	imcs21	test	10634345	symptom_042	10634345	0.003722	1.3068431250285357	not_mentioned		not_mentioned	correct	ok	not_mentioned	released	unavailable
Haiku 4.5	imcs21	test	10634345	symptom_043	10634345	0.003722	1.3068431250285357	not_mentioned		not_mentioned	correct	ok	not_mentioned	released	unavailable
Haiku 4.5	imcs21	test	10634345	symptom_044	10634345	0.003722	1.3068431250285357	not_mentioned		not_mentioned	correct	ok	not_mentioned	released	unavailable
Haiku 4.5	imcs21	test	10634345	symptom_045	10634345	0.003722	1.3068431250285357	not_mentioned		not_mentioned	correct	ok	not_mentioned	released	unavailable
Haiku 4.5	imcs21	test	10634345	symptom_046	10634345	0.003722	1.3068431250285357	not_mentioned		not_mentioned	correct	ok	not_mentioned	released	unavailable
Haiku 4.5	imcs21	test	10634345	symptom_047	10634345	0.003722	1.3068431250285357	not_mentioned		not_mentioned	correct	ok	not_mentioned	released	unavailable
Haiku 4.5	imcs21	test	10634345	symptom_048	10634345	0.003722	1.3068431250285357	not_mentioned		not_mentioned	correct	ok	not_mentioned	released	unavailable
Haiku 4.5	imcs21	test	10634345	symptom_049	10634345	0.003722	1.3068431250285357	not_mentioned		not_mentioned	correct	ok	not_mentioned	released	unavailable
Haiku 4.5	imcs21	test	10634345	symptom_050	10634345	0.003722	1.3068431250285357	not_mentioned		not_mentioned	correct	ok	not_mentioned	released	unavailable
Haiku 4.5	imcs21	test	10634345	symptom_051	10634345	0.003722	1.3068431250285357	not_mentioned		not_mentioned	correct	ok	not_mentioned	released	unavailable
Haiku 4.5	imcs21	test	10634345	symptom_052	10634345	0.003722	1.3068431250285357	not_mentioned		not_mentioned	correct	ok	not_mentioned	released	unavailable
Haiku 4.5	imcs21	test	10634345	symptom_053	10634345	0.003722	1.3068431250285357	not_mentioned		not_mentioned	correct	ok	not_mentioned	released	unavailable
Haiku 4.5	imcs21	test	10634345	symptom_054	10634345	0.003722	1.3068431250285357	not_mentioned		not_mentioned	correct	ok	not_mentioned	released	unavailable
Haiku 4.5	imcs21	test	10634345	symptom_055	10634345	0.003722	1.3068431250285357	not_mentioned		not_mentioned	correct	ok	not_mentioned	released	unavailable
Haiku 4.5	imcs21	test	10634345	symptom_056	10634345	0.003722	1.3068431250285357	not_mentioned		not_mentioned	correct	ok	not_mentioned	released	unavailable
Haiku 4.5	imcs21	test	10634345	symptom_057	10634345	0.003722	1.3068431250285357	not_mentioned		not_mentioned	correct	ok	not_mentioned	released	unavailable
Haiku 4.5	imcs21	test	10634345	symptom_058	10634345	0.003722	1.3068431250285357	not_mentioned		not_mentioned	correct	ok	not_mentioned	released	unavailable
Haiku 4.5	imcs21	test	10634345	symptom_059	10634345	0.003722	1.3068431250285357	not_mentioned		not_mentioned	correct	ok	not_mentioned	released	unavailable
Haiku 4.5	imcs21	test	10634345	symptom_060	10634345	0.003722	1.3068431250285357	not_mentioned		not_mentioned	correct	ok	not_mentioned	released	unavailable
Haiku 4.5	imcs21	test	10634345	symptom_061	10634345	0.003722	1.3068431250285357	not_mentioned		not_mentioned	correct	ok	not_mentioned	released	unavailable
Haiku 4.5	imcs21	test	10634345	symptom_062	10634345	0.003722	1.3068431250285357	not_mentioned		not_mentioned	correct	ok	not_mentioned	released	unavailable
Haiku 4.5	imcs21	test	10634345	symptom_063	10634345	0.003722	1.3068431250285357	not_mentioned		not_mentioned	correct	ok	not_mentioned	released	unavailable
Haiku 4.5	imcs21	test	10634345	symptom_064	10634345	0.003722	1.3068431250285357	not_mentioned		not_mentioned	correct	ok	not_mentioned	released	unavailable
Haiku 4.5	imcs21	test	10634345	symptom_065	10634345	0.003722	1.3068431250285357	not_mentioned		not_mentioned	correct	ok	not_mentioned	released	unavailable
Haiku 4.5	imcs21	test	10634345	symptom_066	10634345	0.003722	1.3068431250285357	not_mentioned		not_mentioned	correct	ok	not_mentioned	released	unavailable
Haiku 4.5	imcs21	test	10634345	symptom_067	10634345	0.003722	1.3068431250285357	not_mentioned		not_mentioned	correct	ok	not_mentioned	released	unavailable
Haiku 4.5	imcs21	test	10634345	symptom_068	10634345	0.003722	1.3068431250285357	not_mentioned		not_mentioned	correct	ok	not_mentioned	released	unavailable
Haiku 4.5	imcs21	test	10634345	symptom_069	10634345	0.003722	1.3068431250285357	not_mentioned		not_mentioned	correct	ok	not_mentioned	released	unavailable
Haiku 4.5	imcs21	test	10634345	symptom_070	10634345	0.003722	1.3068431250285357	not_mentioned		not_mentioned	correct	ok	not_mentioned	released	unavailable
Haiku 4.5	imcs21	test	10634345	symptom_071	10634345	0.003722	1.3068431250285357	not_mentioned		not_mentioned	correct	ok	not_mentioned	released	unavailable
Haiku 4.5	imcs21	test	10634345	symptom_072	10634345	0.003722	1.3068431250285357	not_mentioned		not_mentioned	correct	ok	not_mentioned	released	unavailable
Haiku 4.5	imcs21	test	10634345	symptom_073	10634345	0.003722	1.3068431250285357	not_mentioned		not_mentioned	correct	ok	not_mentioned	released	unavailable
Haiku 4.5	imcs21	test	10634345	symptom_074	10634345	0.003722	1.3068431250285357	not_mentioned		not_mentioned	correct	ok	not_mentioned	released	unavailable
Haiku 4.5	imcs21	test	10634345	symptom_075	10634345	0.003722	1.3068431250285357	not_mentioned		not_mentioned	correct	ok	not_mentioned	released	unavailable
Haiku 4.5	imcs21	test	10634345	symptom_076	10634345	0.003722	1.3068431250285357	not_mentioned		not_mentioned	correct	ok	not_mentioned	released	unavailable
Haiku 4.5	imcs21	test	10634345	symptom_077	10634345	0.003722	1.3068431250285357	not_mentioned		not_mentioned	correct	ok	not_mentioned	released	unavailable
Haiku 4.5	imcs21	test	10634345	symptom_078	10634345	0.003722	1.3068431250285357	not_mentioned		not_mentioned	correct	ok	not_mentioned	released	unavailable
Haiku 4.5	imcs21	test	10634345	symptom_079	10634345	0.003722	1.3068431250285357	not_mentioned		not_mentioned	correct	ok	not_mentioned	released	unavailable
Haiku 4.5	imcs21	test	10634345	symptom_080	10634345	0.003722	1.3068431250285357	not_mentioned		not_mentioned	correct	ok	not_mentioned	released	unavailable
Haiku 4.5	imcs21	test	10634345	symptom_081	10634345	0.003722	1.3068431250285357	not_mentioned		not_mentioned	correct	ok	not_mentioned	released	unavailable
Haiku 4.5	imcs21	test	10634345	symptom_082	10634345	0.003722	1.3068431250285357	not_mentioned		not_mentioned	correct	ok	not_mentioned	released	unavailable
Haiku 4.5	imcs21	test	10634345	symptom_083	10634345	0.003722	1.3068431250285357	not_mentioned		not_mentioned	correct	ok	not_mentioned	released	unavailable
Haiku 4.5	imcs21	test	10634345	symptom_084	10634345	0.003722	1.3068431250285357	not_mentioned		not_mentioned	correct	ok	not_mentioned	released	unavailable
Haiku 4.5	imcs21	test	10634345	symptom_085	10634345	0.003722	1.3068431250285357	not_mentioned		not_mentioned	correct	ok	not_mentioned	released	unavailable
Haiku 4.5	imcs21	test	10634345	symptom_086	10634345	0.003722	1.3068431250285357	not_mentioned		not_mentioned	correct	ok	not_mentioned	released	unavailable
Haiku 4.5	imcs21	test	10634345	symptom_087	10634345	0.003722	1.3068431250285357	not_mentioned		not_mentioned	correct	ok	not_mentioned	released	unavailable
Haiku 4.5	imcs21	test	10634345	symptom_088	10634345	0.003722	1.3068431250285357	not_mentioned		not_mentioned	correct	ok	not_mentioned	released	unavailable
Haiku 4.5	imcs21	test	10634345	symptom_089	10634345	0.003722	1.3068431250285357	not_mentioned		not_mentioned	correct	ok	not_mentioned	released	unavailable
Haiku 4.5	imcs21	test	10634345	symptom_090	10634345	0.003722	1.3068431250285357	not_mentioned		not_mentioned	correct	ok	not_mentioned	released	unavailable
Haiku 4.5	imcs21	test	10634345	symptom_091	10634345	0.003722	1.3068431250285357	not_mentioned		not_mentioned	correct	ok	not_mentioned	released	unavailable
Haiku 4.5	imcs21	test	10634345	symptom_092	10634345	0.003722	1.3068431250285357	not_mentioned		not_mentioned	correct	ok	not_mentioned	released	unavailable
Haiku 4.5	imcs21	test	10634345	symptom_093	10634345	0.003722	1.3068431250285357	not_mentioned		not_mentioned	correct	ok	not_mentioned	released	unavailable
Haiku 4.5	imcs21	test	10634345	symptom_094	10634345	0.003722	1.3068431250285357	not_mentioned		not_mentioned	correct	ok	not_mentioned	released	unavailable
Haiku 4.5	imcs21	test	10634345	symptom_095	10634345	0.003722	1.3068431250285357	not_mentioned		not_mentioned	correct	ok	not_mentioned	released	unavailable
Haiku 4.5	imcs21	test	10634345	symptom_096	10634345	0.003722	1.3068431250285357	not_mentioned		not_mentioned	correct	ok	not_mentioned	released	unavailable
Haiku 4.5	imcs21	test	10634345	symptom_097	10634345	0.003722	1.3068431250285357	not_mentioned		not_mentioned	correct	ok	not_mentioned	released	unavailable
Haiku 4.5	imcs21	test	10634345	symptom_098	10634345	0.003722	1.3068431250285357	not_mentioned		not_mentioned	correct	ok	not_mentioned	released	unavailable
Haiku 4.5	imcs21	test	10634345	symptom_099	10634345	0.003722	1.3068431250285357	not_mentioned		not_mentioned	correct	ok	not_mentioned	released	unavailable
Haiku 4.5	imcs21	test	10634345	symptom_100	10634345	0.003722	1.3068431250285357	not_mentioned		not_mentioned	correct	ok	not_mentioned	released	unavailable
Haiku 4.5	imcs21	test	10634345	symptom_101	10634345	0.003722	1.3068431250285357	not_mentioned		not_mentioned	correct	ok	not_mentioned	released	unavailable
Haiku 4.5	imcs21	test	10634345	symptom_102	10634345	0.003722	1.3068431250285357	not_mentioned		not_mentioned	correct	ok	not_mentioned	released	unavailable
Haiku 4.5	imcs21	test	10634345	symptom_103	10634345	0.003722	1.3068431250285357	not_mentioned		not_mentioned	correct	ok	not_mentioned	released	unavailable
Haiku 4.5	imcs21	test	10634345	symptom_104	10634345	0.003722	1.3068431250285357	not_mentioned		not_mentioned	correct	ok	not_mentioned	released	unavailable
Haiku 4.5	imcs21	test	10634345	symptom_105	10634345	0.003722	1.3068431250285357	not_mentioned		not_mentioned	correct	ok	not_mentioned	released	unavailable
Haiku 4.5	imcs21	test	10634345	symptom_106	10634345	0.003722	1.3068431250285357	not_mentioned		not_mentioned	correct	ok	not_mentioned	released	unavailable
Haiku 4.5	imcs21	test	10634345	symptom_107	10634345	0.003722	1.3068431250285357	not_mentioned		not_mentioned	correct	ok	not_mentioned	released	unavailable
Haiku 4.5	imcs21	test	10634345	symptom_108	10634345	0.003722	1.3068431250285357	not_mentioned		not_mentioned	correct	ok	not_mentioned	released	unavailable
Haiku 4.5	imcs21	test	10634345	symptom_109	10634345	0.003722	1.3068431250285357	not_mentioned		not_mentioned	correct	ok	not_mentioned	released	unavailable
Haiku 4.5	imcs21	test	10634345	symptom_110	10634345	0.003722	1.3068431250285357	not_mentioned		not_mentioned	correct	ok	not_mentioned	released	unavailable
Haiku 4.5	imcs21	test	10634345	symptom_111	10634345	0.003722	1.3068431250285357	not_mentioned		not_mentioned	correct	ok	not_mentioned	released	unavailable
Haiku 4.5	imcs21	test	10634345	symptom_112	10634345	0.003722	1.3068431250285357	not_mentioned		not_mentioned	correct	ok	not_mentioned	released	unavailable
Haiku 4.5	imcs21	test	10634345	symptom_113	10634345	0.003722	1.3068431250285357	not_mentioned		not_mentioned	correct	ok	not_mentioned	released	unavailable
Haiku 4.5	imcs21	test	10634345	symptom_114	10634345	0.003722	1.3068431250285357	not_mentioned		not_mentioned	correct	ok	not_mentioned	released	unavailable
Haiku 4.5	imcs21	test	10634345	symptom_115	10634345	0.003722	1.3068431250285357	not_mentioned		not_mentioned	correct	ok	not_mentioned	released	unavailable
Haiku 4.5	imcs21	test	10634345	symptom_116	10634345	0.003722	1.3068431250285357	not_mentioned		not_mentioned	correct	ok	not_mentioned	released	unavailable
Haiku 4.5	imcs21	test	10634345	symptom_117	10634345	0.003722	1.3068431250285357	not_mentioned		not_mentioned	correct	ok	not_mentioned	released	unavailable
Haiku 4.5	imcs21	test	10634345	symptom_118	10634345	0.003722	1.3068431250285357	not_mentioned		not_mentioned	correct	ok	not_mentioned	released	unavailable
Haiku 4.5	imcs21	test	10634345	symptom_119	10634345	0.003722	1.3068431250285357	not_mentioned		not_mentioned	correct	ok	not_mentioned	released	unavailable
Haiku 4.5	imcs21	test	10634345	symptom_120	10634345	0.003722	1.3068431250285357	not_mentioned		not_mentioned	correct	ok	not_mentioned	released	unavailable
Haiku 4.5	imcs21	test	10634345	symptom_121	10634345	0.003722	1.3068431250285357	not_mentioned		not_mentioned	correct	ok	not_mentioned	released	unavailable
Haiku 4.5	imcs21	test	10634345	symptom_122	10634345	0.003722	1.3068431250285357	not_mentioned		not_mentioned	correct	ok	not_mentioned	released	unavailable
Haiku 4.5	imcs21	test	10634345	symptom_123	10634345	0.003722	1.3068431250285357	not_mentioned		not_mentioned	correct	ok	not_mentioned	released	unavailable
Haiku 4.5	imcs21	test	10634345	symptom_124	10634345	0.003722	1.3068431250285357	not_mentioned		not_mentioned	correct	ok	not_mentioned	released	unavailable
Haiku 4.5	imcs21	test	10634345	symptom_125	10634345	0.003722	1.3068431250285357	not_mentioned		not_mentioned	correct	ok	not_mentioned	released	unavailable
Haiku 4.5	imcs21	test	10634345	symptom_126	10634345	0.003722	1.3068431250285357	not_mentioned		not_mentioned	correct	ok	not_mentioned	released	unavailable
Haiku 4.5	imcs21	test	10634345	symptom_127	10634345	0.003722	1.3068431250285357	not_mentioned		not_mentioned	correct	ok	not_mentioned	released	unavailable
Haiku 4.5	imcs21	test	10634345	symptom_128	10634345	0.003722	1.3068431250285357	not_mentioned		not_mentioned	correct	ok	not_mentioned	released	unavailable
Haiku 4.5	imcs21	test	10634345	symptom_129	10634345	0.003722	1.3068431250285357	not_mentioned		not_mentioned	correct	ok	not_mentioned	released	unavailable
Haiku 4.5	imcs21	test	10634345	symptom_130	10634345	0.003722	1.3068431250285357	not_mentioned		not_mentioned	correct	ok	not_mentioned	released	unavailable
Haiku 4.5	imcs21	test	10634345	symptom_131	10634345	0.003722	1.3068431250285357	not_mentioned		not_mentioned	correct	ok	not_mentioned	released	unavailable
Haiku 4.5	imcs21	test	10634345	symptom_132	10634345	0.003722	1.3068431250285357	not_mentioned		not_mentioned	correct	ok	not_mentioned	released	unavailable
Haiku 4.5	imcs21	test	10634345	symptom_133	10634345	0.003722	1.3068431250285357	not_mentioned		not_mentioned	correct	ok	not_mentioned	released	unavailable
Haiku 4.5	imcs21	test	10634345	symptom_134	10634345	0.003722	1.3068431250285357	not_mentioned		not_mentioned	correct	ok	not_mentioned	released	unavailable
Haiku 4.5	imcs21	test	10634345	symptom_135	10634345	0.003722	1.3068431250285357	not_mentioned		not_mentioned	correct	ok	not_mentioned	released	unavailable
Haiku 4.5	imcs21	test	10634345	symptom_136	10634345	0.003722	1.3068431250285357	not_mentioned		not_mentioned	correct	ok	not_mentioned	released	unavailable
Haiku 4.5	imcs21	test	10634345	symptom_137	10634345	0.003722	1.3068431250285357	not_mentioned		not_mentioned	correct	ok	not_mentioned	released	unavailable
Haiku 4.5	imcs21	test	10634345	symptom_138	10634345	0.003722	1.3068431250285357	not_mentioned		not_mentioned	correct	ok	not_mentioned	released	unavailable
Haiku 4.5	imcs21	test	10634345	symptom_139	10634345	0.003722	1.3068431250285357	not_mentioned		not_mentioned	correct	ok	not_mentioned	released	unavailable
Haiku 4.5	imcs21	test	10634345	symptom_140	10634345	0.003722	1.3068431250285357	not_mentioned		not_mentioned	correct	ok	not_mentioned	released	unavailable
Haiku 4.5	imcs21	test	10634345	symptom_141	10634345	0.003722	1.3068431250285357	not_mentioned		not_mentioned	correct	ok	not_mentioned	released	unavailable
Haiku 4.5	imcs21	test	10634345	symptom_142	10634345	0.003722	1.3068431250285357	not_mentioned		not_mentioned	correct	ok	not_mentioned	released	unavailable
Haiku 4.5	imcs21	test	10634345	symptom_143	10634345	0.003722	1.3068431250285357	not_mentioned		not_mentioned	correct	ok	not_mentioned	released	unavailable
Haiku 4.5	imcs21	test	10634345	symptom_144	10634345	0.003722	1.3068431250285357	not_mentioned		not_mentioned	correct	ok	not_mentioned	released	unavailable
Haiku 4.5	imcs21	test	10634345	symptom_145	10634345	0.003722	1.3068431250285357	not_mentioned		not_mentioned	correct	ok	not_mentioned	released	unavailable
Haiku 4.5	imcs21	test	10634345	symptom_146	10634345	0.003722	1.3068431250285357	not_mentioned		not_mentioned	correct	ok	not_mentioned	released	unavailable
Haiku 4.5	imcs21	test	10634345	symptom_147	10634345	0.003722	1.3068431250285357	not_mentioned		not_mentioned	correct	ok	not_mentioned	released	unavailable
Haiku 4.5	imcs21	test	10634345	symptom_148	10634345	0.003722	1.3068431250285357	not_mentioned		not_mentioned	correct	ok	not_mentioned	released	unavailable
Haiku 4.5	imcs21	test	10634345	symptom_149	10634345	0.003722	1.3068431250285357	not_mentioned		not_mentioned	correct	ok	not_mentioned	released	unavailable
Haiku 4.5	imcs21	test	10634345	symptom_150	10634345	0.003722	1.3068431250285357	not_mentioned		not_mentioned	correct	ok	not_mentioned	released	unavailable
Haiku 4.5	imcs21	test	10634345	symptom_151	10634345	0.003722	1.3068431250285357	not_mentioned		not_mentioned	correct	ok	not_mentioned	released	unavailable
Haiku 4.5	imcs21	test	10634345	symptom_152	10634345	0.003722	1.3068431250285357	not_mentioned		not_mentioned	correct	ok	not_mentioned	released	unavailable
Haiku 4.5	imcs21	test	10634345	symptom_153	10634345	0.003722	1.3068431250285357	not_mentioned		not_mentioned	correct	ok	not_mentioned	released	unavailable
Haiku 4.5	imcs21	test	10634345	symptom_154	10634345	0.003722	1.3068431250285357	not_mentioned		not_mentioned	correct	ok	not_mentioned	released	unavailable
Haiku 4.5	imcs21	test	10634345	symptom_155	10634345	0.003722	1.3068431250285357	not_mentioned		not_mentioned	correct	ok	not_mentioned	released	unavailable
Haiku 4.5	imcs21	test	10634345	symptom_156	10634345	0.003722	1.3068431250285357	not_mentioned		not_mentioned	correct	ok	not_mentioned	released	unavailable
Haiku 4.5	imcs21	test	10634345	symptom_157	10634345	0.003722	1.3068431250285357	not_mentioned		not_mentioned	correct	ok	not_mentioned	released	unavailable
Haiku 4.5	imcs21	test	10634345	symptom_158	10634345	0.003722	1.3068431250285357	not_mentioned		not_mentioned	correct	ok	not_mentioned	released	unavailable
Haiku 4.5	imcs21	test	10634345	symptom_159	10634345	0.003722	1.3068431250285357	not_mentioned		not_mentioned	correct	ok	not_mentioned	released	unavailable
Haiku 4.5	imcs21	test	10634345	symptom_160	10634345	0.003722	1.3068431250285357	not_mentioned		not_mentioned	correct	ok	not_mentioned	released	unavailable
Haiku 4.5	imcs21	test	10634345	symptom_161	10634345	0.003722	1.3068431250285357	not_mentioned		not_mentioned	correct	ok	not_mentioned	released	unavailable
Haiku 4.5	imcs21	test	10634345	symptom_162	10634345	0.003722	1.3068431250285357	not_mentioned		not_mentioned	correct	ok	not_mentioned	released	unavailable
Haiku 4.5	imcs21	test	10634345	symptom_163	10634345	0.003722	1.3068431250285357	not_mentioned		not_mentioned	correct	ok	not_mentioned	released	unavailable
Haiku 4.5	imcs21	test	10634345	symptom_164	10634345	0.003722	1.3068431250285357	not_mentioned		not_mentioned	correct	ok	not_mentioned	released	unavailable
Haiku 4.5	imcs21	test	10634345	symptom_165	10634345	0.003722	1.3068431250285357	not_mentioned		not_mentioned	correct	ok	not_mentioned	released	unavailable
Haiku 4.5	imcs21	test	10634345	symptom_166	10634345	0.003722	1.3068431250285357	not_mentioned		not_mentioned	correct	ok	not_mentioned	released	unavailable
Haiku 4.5	imcs21	test	10634345	symptom_167	10634345	0.003722	1.3068431250285357	not_mentioned		not_mentioned	correct	ok	not_mentioned	released	unavailable
Haiku 4.5	imcs21	test	10634345	symptom_168	10634345	0.003722	1.3068431250285357	not_mentioned		not_mentioned	correct	ok	not_mentioned	released	unavailable
Haiku 4.5	imcs21	test	10634345	symptom_169	10634345	0.003722	1.3068431250285357	not_mentioned		not_mentioned	correct	ok	not_mentioned	released	unavailable
Haiku 4.5	imcs21	test	10634345	symptom_170	10634345	0.003722	1.3068431250285357	not_mentioned		not_mentioned	correct	ok	not_mentioned	released	unavailable
Haiku 4.5	imcs21	test	10634345	symptom_171	10634345	0.003722	1.3068431250285357	not_mentioned		not_mentioned	correct	ok	not_mentioned	released	unavailable
Haiku 4.5	imcs21	test	10634345	symptom_172	10634345	0.003722	1.3068431250285357	not_mentioned		not_mentioned	correct	ok	not_mentioned	released	unavailable
Haiku 4.5	imcs21	test	10634345	symptom_173	10634345	0.003722	1.3068431250285357	not_mentioned		not_mentioned	correct	ok	not_mentioned	released	unavailable
Haiku 4.5	imcs21	test	10634345	symptom_174	10634345	0.003722	1.3068431250285357	not_mentioned		not_mentioned	correct	ok	not_mentioned	released	unavailable
Haiku 4.5	imcs21	test	10634345	symptom_175	10634345	0.003722	1.3068431250285357	not_mentioned		not_mentioned	correct	ok	not_mentioned	released	unavailable
Haiku 4.5	imcs21	test	10634345	symptom_176	10634345	0.003722	1.3068431250285357	not_mentioned		not_mentioned	correct	ok	not_mentioned	released	unavailable
Haiku 4.5	imcs21	test	10634345	symptom_177	10634345	0.003722	1.3068431250285357	not_mentioned		not_mentioned	correct	ok	not_mentioned	released	unavailable
Haiku 4.5	imcs21	test	10634345	symptom_178	10634345	0.003722	1.3068431250285357	not_mentioned		not_mentioned	correct	ok	not_mentioned	released	unavailable
Haiku 4.5	imcs21	test	10634345	symptom_179	10634345	0.003722	1.3068431250285357	not_mentioned		not_mentioned	correct	ok	not_mentioned	released	unavailable
Haiku 4.5	imcs21	test	10634345	symptom_180	10634345	0.003722	1.3068431250285357	not_mentioned		not_mentioned	correct	ok	not_mentioned	released	unavailable
Haiku 4.5	imcs21	test	10634345	symptom_181	10634345	0.003722	1.3068431250285357	not_mentioned		not_mentioned	correct	ok	not_mentioned	released	unavailable
Haiku 4.5	imcs21	test	10634345	symptom_182	10634345	0.003722	1.3068431250285357	not_mentioned		not_mentioned	correct	ok	not_mentioned	released	unavailable
Haiku 4.5	imcs21	test	10634345	symptom_183	10634345	0.003722	1.3068431250285357	not_mentioned		not_mentioned	correct	ok	not_mentioned	released	unavailable
Haiku 4.5	imcs21	test	10634345	symptom_184	10634345	0.003722	1.3068431250285357	not_mentioned		not_mentioned	correct	ok	not_mentioned	released	unavailable
Haiku 4.5	imcs21	test	10634345	symptom_185	10634345	0.003722	1.3068431250285357	not_mentioned		not_mentioned	correct	ok	not_mentioned	released	unavailable
Haiku 4.5	imcs21	test	10634345	symptom_186	10634345	0.003722	1.3068431250285357	not_mentioned		not_mentioned	correct	ok	not_mentioned	released	unavailable
Haiku 4.5	imcs21	test	10634345	symptom_187	10634345	0.003722	1.3068431250285357	not_mentioned		not_mentioned	correct	ok	not_mentioned	released	unavailable
Haiku 4.5	imcs21	test	10634345	symptom_188	10634345	0.003722	1.3068431250285357	not_mentioned		not_mentioned	correct	ok	not_mentioned	released	unavailable
Haiku 4.5	imcs21	test	10634345	symptom_189	10634345	0.003722	1.3068431250285357	not_mentioned		not_mentioned	correct	ok	not_mentioned	released	unavailable
Haiku 4.5	imcs21	test	10634345	symptom_190	10634345	0.003722	1.3068431250285357	not_mentioned		not_mentioned	correct	ok	not_mentioned	released	unavailable
Haiku 4.5	imcs21	test	10634345	symptom_191	10634345	0.003722	1.3068431250285357	not_mentioned		not_mentioned	correct	ok	not_mentioned	released	unavailable
Haiku 4.5	imcs21	test	10634345	symptom_192	10634345	0.003722	1.3068431250285357	not_mentioned		not_mentioned	correct	ok	not_mentioned	released	unavailable
Haiku 4.5	imcs21	test	10634345	symptom_193	10634345	0.003722	1.3068431250285357	not_mentioned		not_mentioned	correct	ok	not_mentioned	released	unavailable
Haiku 4.5	imcs21	test	10634345	symptom_194	10634345	0.003722	1.3068431250285357	not_mentioned		not_mentioned	correct	ok	not_mentioned	released	unavailable
Haiku 4.5	imcs21	test	10634345	symptom_195	10634345	0.003722	1.3068431250285357	not_mentioned		not_mentioned	correct	ok	not_mentioned	released	unavailable
Haiku 4.5	imcs21	test	10634345	symptom_196	10634345	0.003722	1.3068431250285357	not_mentioned		not_mentioned	correct	ok	not_mentioned	released	unavailable
Haiku 4.5	imcs21	test	10634345	symptom_197	10634345	0.003722	1.3068431250285357	not_mentioned		not_mentioned	correct	ok	not_mentioned	released	unavailable
Haiku 4.5	imcs21	test	10634345	symptom_198	10634345	0.003722	1.3068431250285357	not_mentioned		not_mentioned	correct	ok	not_mentioned	released	unavailable
Haiku 4.5	imcs21	test	10634345	symptom_199	10634345	0.003722	1.3068431250285357	not_mentioned		not_mentioned	correct	ok	not_mentioned	released	unavailable
Haiku 4.5	imcs21	test	10634345	symptom_200	10634345	0.003722	1.3068431250285357	not_mentioned		not_mentioned	correct	ok	not_mentioned	released	unavailable
Haiku 4.5	imcs21	test	10634345	symptom_201	10634345	0.003722	1.3068431250285357	not_mentioned		not_mentioned	correct	ok	not_mentioned	released	unavailable
Haiku 4.5	imcs21	test	10634345	symptom_202	10634345	0.003722	1.3068431250285357	not_mentioned		not_mentioned	correct	ok	not_mentioned	released	unavailable
Haiku 4.5	imcs21	test	10634345	symptom_203	10634345	0.003722	1.3068431250285357	not_mentioned		not_mentioned	correct	ok	not_mentioned	released	unavailable
Haiku 4.5	imcs21	test	10634345	symptom_204	10634345	0.003722	1.3068431250285357	not_mentioned		not_mentioned	correct	ok	not_mentioned	released	unavailable
Haiku 4.5	imcs21	test	10634345	symptom_205	10634345	0.003722	1.3068431250285357	not_mentioned		not_mentioned	correct	ok	not_mentioned	released	unavailable
Haiku 4.5	imcs21	test	10634345	symptom_206	10634345	0.003722	1.3068431250285357	not_mentioned		not_mentioned	correct	ok	not_mentioned	released	unavailable
Haiku 4.5	imcs21	test	10634345	symptom_207	10634345	0.003722	1.3068431250285357	not_mentioned		not_mentioned	correct	ok	not_mentioned	released	unavailable
Haiku 4.5	imcs21	test	10634345	symptom_208	10634345	0.003722	1.3068431250285357	not_mentioned		not_mentioned	correct	ok	not_mentioned	released	unavailable
Haiku 4.5	imcs21	test	10634345	symptom_209	10634345	0.003722	1.3068431250285357	not_mentioned		not_mentioned	correct	ok	not_mentioned	released	unavailable
Haiku 4.5	imcs21	test	10634345	symptom_210	10634345	0.003722	1.3068431250285357	not_mentioned		not_mentioned	correct	ok	not_mentioned	released	unavailable
Haiku 4.5	imcs21	test	10634345	symptom_211	10634345	0.003722	1.3068431250285357	not_mentioned		not_mentioned	correct	ok	not_mentioned	released	unavailable
Haiku 4.5	imcs21	test	10634345	symptom_212	10634345	0.003722	1.3068431250285357	not_mentioned		not_mentioned	correct	ok	not_mentioned	released	unavailable
Haiku 4.5	imcs21	test	10634345	symptom_213	10634345	0.003722	1.3068431250285357	not_mentioned		not_mentioned	correct	ok	not_mentioned	released	unavailable
Haiku 4.5	imcs21	test	10634345	symptom_214	10634345	0.003722	1.3068431250285357	not_mentioned		not_mentioned	correct	ok	not_mentioned	released	unavailable
Haiku 4.5	imcs21	test	10634345	symptom_215	10634345	0.003722	1.3068431250285357	not_mentioned		not_mentioned	correct	ok	not_mentioned	released	unavailable
Haiku 4.5	imcs21	test	10634345	symptom_216	10634345	0.003722	1.3068431250285357	not_mentioned		not_mentioned	correct	ok	not_mentioned	released	unavailable
Haiku 4.5	imcs21	test	10634345	symptom_217	10634345	0.003722	1.3068431250285357	not_mentioned		not_mentioned	correct	ok	not_mentioned	released	unavailable
Haiku 4.5	imcs21	test	10634345	symptom_218	10634345	0.003722	1.3068431250285357	not_mentioned		not_mentioned	correct	ok	not_mentioned	released	unavailable
Haiku 4.5	imcs21	test	10634345	symptom_219	10634345	0.003722	1.3068431250285357	not_mentioned		not_mentioned	correct	ok	not_mentioned	released	unavailable
Haiku 4.5	imcs21	test	10634345	symptom_220	10634345	0.003722	1.3068431250285357	not_mentioned		not_mentioned	correct	ok	not_mentioned	released	unavailable
Haiku 4.5	imcs21	test	10634345	symptom_221	10634345	0.003722	1.3068431250285357	not_mentioned		not_mentioned	correct	ok	not_mentioned	released	unavailable
Haiku 4.5	imcs21	test	10634345	symptom_222	10634345	0.003722	1.3068431250285357	not_mentioned		not_mentioned	correct	ok	not_mentioned	released	unavailable
Haiku 4.5	imcs21	test	10634345	symptom_223	10634345	0.003722	1.3068431250285357	not_mentioned		not_mentioned	correct	ok	not_mentioned	released	unavailable
Haiku 4.5	imcs21	test	10634345	symptom_224	10634345	0.003722	1.3068431250285357	not_mentioned		not_mentioned	correct	ok	not_mentioned	released	unavailable
Haiku 4.5	imcs21	test	10634345	symptom_225	10634345	0.003722	1.3068431250285357	not_mentioned		not_mentioned	correct	ok	not_mentioned	released	unavailable
Haiku 4.5	imcs21	test	10634345	symptom_226	10634345	0.003722	1.3068431250285357	not_mentioned		not_mentioned	correct	ok	not_mentioned	released	unavailable
Haiku 4.5	imcs21	test	10634345	symptom_227	10634345	0.003722	1.3068431250285357	not_mentioned		not_mentioned	correct	ok	not_mentioned	released	unavailable
Haiku 4.5	imcs21	test	10634345	symptom_228	10634345	0.003722	1.3068431250285357	not_mentioned		not_mentioned	correct	ok	not_mentioned	released	unavailable
Haiku 4.5	imcs21	test	10634345	symptom_229	10634345	0.003722	1.3068431250285357	not_mentioned		not_mentioned	correct	ok	not_mentioned	released	unavailable
Haiku 4.5	imcs21	test	10634345	symptom_230	10634345	0.003722	1.3068431250285357	not_mentioned		not_mentioned	correct	ok	not_mentioned	released	unavailable
Haiku 4.5	imcs21	test	10634345	symptom_231	10634345	0.003722	1.3068431250285357	not_mentioned		not_mentioned	correct	ok	not_mentioned	released	unavailable
Haiku 4.5	imcs21	test	10634345	symptom_232	10634345	0.003722	1.3068431250285357	not_mentioned		not_mentioned	correct	ok	not_mentioned	released	unavailable
Haiku 4.5	imcs21	test	10634345	symptom_233	10634345	0.003722	1.3068431250285357	not_mentioned		not_mentioned	correct	ok	not_mentioned	released	unavailable
Haiku 4.5	imcs21	test	10634345	symptom_234	10634345	0.003722	1.3068431250285357	not_mentioned		not_mentioned	correct	ok	not_mentioned	released	unavailable
Haiku 4.5	imcs21	test	10634345	symptom_235	10634345	0.003722	1.3068431250285357	not_mentioned		not_mentioned	correct	ok	not_mentioned	released	unavailable
Haiku 4.5	imcs21	test	10634345	symptom_236	10634345	0.003722	1.3068431250285357	not_mentioned		not_mentioned	correct	ok	not_mentioned	released	unavailable
Haiku 4.5	imcs21	test	10634345	symptom_237	10634345	0.003722	1.3068431250285357	not_mentioned		not_mentioned	correct	ok	not_mentioned	released	unavailable
Haiku 4.5	imcs21	test	10634345	symptom_238	10634345	0.003722	1.3068431250285357	not_mentioned		not_mentioned	correct	ok	not_mentioned	released	unavailable
Haiku 4.5	imcs21	test	10634345	symptom_239	10634345	0.003722	1.3068431250285357	not_mentioned		not_mentioned	correct	ok	not_mentioned	released	unavailable
Haiku 4.5	imcs21	test	10634345	symptom_240	10634345	0.003722	1.3068431250285357	not_mentioned		not_mentioned	correct	ok	not_mentioned	released	unavailable
Haiku 4.5	imcs21	test	10634345	symptom_241	10634345	0.003722	1.3068431250285357	not_mentioned		not_mentioned	correct	ok	not_mentioned	released	unavailable
Haiku 4.5	imcs21	test	10634345	symptom_242	10634345	0.003722	1.3068431250285357	not_mentioned		not_mentioned	correct	ok	not_mentioned	released	unavailable
Haiku 4.5	imcs21	test	10634345	symptom_243	10634345	0.003722	1.3068431250285357	not_mentioned		not_mentioned	correct	ok	not_mentioned	released	unavailable
Haiku 4.5	imcs21	test	10634345	symptom_244	10634345	0.003722	1.3068431250285357	not_mentioned		not_mentioned	correct	ok	not_mentioned	released	unavailable
Haiku 4.5	imcs21	test	10634345	symptom_245	10634345	0.003722	1.3068431250285357	not_mentioned		not_mentioned	correct	ok	not_mentioned	released	unavailable
Haiku 4.5	imcs21	test	10634345	symptom_246	10634345	0.003722	1.3068431250285357	not_mentioned		not_mentioned	correct	ok	not_mentioned	released	unavailable
Haiku 4.5	imcs21	test	10634345	symptom_247	10634345	0.003722	1.3068431250285357	not_mentioned		not_mentioned	correct	ok	not_mentioned	released	unavailable
Haiku 4.5	imcs21	test	10634345	symptom_248	10634345	0.003722	1.3068431250285357	not_mentioned		not_mentioned	correct	ok	not_mentioned	released	unavailable
Haiku 4.5	imcs21	test	10634345	symptom_249	10634345	0.003722	1.3068431250285357	not_mentioned		not_mentioned	correct	ok	not_mentioned	released	unavailable
Haiku 4.5	imcs21	test	10634345	symptom_250	10634345	0.003722	1.3068431250285357	not_mentioned		not_mentioned	correct	ok	not_mentioned	released	unavailable
Haiku 4.5	imcs21	test	10634345	symptom_251	10634345	0.003722	1.3068431250285357	not_mentioned		not_mentioned	correct	ok	not_mentioned	released	unavailable
Haiku 4.5	imcs21	test	10634345	symptom_252	10634345	0.003722	1.3068431250285357	not_mentioned		not_mentioned	correct	ok	not_mentioned	released	unavailable
Haiku 4.5	imcs21	test	10634345	symptom_253	10634345	0.003722	1.3068431250285357	not_mentioned		not_mentioned	correct	ok	not_mentioned	released	unavailable
Haiku 4.5	imcs21	test	10634345	symptom_254	10634345	0.003722	1.3068431250285357	not_mentioned		not_mentioned	correct	ok	not_mentioned	released	unavailable
Haiku 4.5	imcs21	test	10634345	symptom_255	10634345	0.003722	1.3068431250285357	not_mentioned		not_mentioned	correct	ok	not_mentioned	released	unavailable
Haiku 4.5	imcs21	test	10634345	symptom_256	10634345	0.003722	1.3068431250285357	not_mentioned		not_mentioned	correct	ok	not_mentioned	released	unavailable
Haiku 4.5	imcs21	test	10634345	symptom_257	10634345	0.003722	1.3068431250285357	not_mentioned		not_mentioned	correct	ok	not_mentioned	released	unavailable
Haiku 4.5	imcs21	test	10634345	symptom_258	10634345	0.003722	1.3068431250285357	not_mentioned		not_mentioned	correct	ok	not_mentioned	released	unavailable
Haiku 4.5	imcs21	test	10634345	symptom_259	10634345	0.003722	1.3068431250285357	not_mentioned		not_mentioned	correct	ok	not_mentioned	released	unavailable
Haiku 4.5	imcs21	test	10634345	symptom_260	10634345	0.003722	1.3068431250285357	not_mentioned		not_mentioned	correct	ok	not_mentioned	released	unavailable
Haiku 4.5	imcs21	test	10634345	symptom_261	10634345	0.003722	1.3068431250285357	not_mentioned		not_mentioned	correct	ok	not_mentioned	released	unavailable
Haiku 4.5	imcs21	test	10634345	symptom_262	10634345	0.003722	1.3068431250285357	not_mentioned		not_mentioned	correct	ok	not_mentioned	released	unavailable
Haiku 4.5	imcs21	test	10634345	symptom_263	10634345	0.003722	1.3068431250285357	not_mentioned		not_mentioned	correct	ok	not_mentioned	released	unavailable
Haiku 4.5	imcs21	test	10634345	symptom_264	10634345	0.003722	1.3068431250285357	not_mentioned		not_mentioned	correct	ok	not_mentioned	released	unavailable
Haiku 4.5	imcs21	test	10634345	symptom_265	10634345	0.003722	1.3068431250285357	not_mentioned		not_mentioned	correct	ok	not_mentioned	released	unavailable
Haiku 4.5	imcs21	test	10634345	symptom_266	10634345	0.003722	1.3068431250285357	not_mentioned		not_mentioned	correct	ok	not_mentioned	released	unavailable
Haiku 4.5	imcs21	test	10634345	symptom_267	10634345	0.003722	1.3068431250285357	not_mentioned		not_mentioned	correct	ok	not_mentioned	released	unavailable
Haiku 4.5	imcs21	test	10634345	symptom_268	10634345	0.003722	1.3068431250285357	not_mentioned		not_mentioned	correct	ok	not_mentioned	released	unavailable
Haiku 4.5	imcs21	test	10634345	symptom_269	10634345	0.003722	1.3068431250285357	not_mentioned		not_mentioned	correct	ok	not_mentioned	released	unavailable
Haiku 4.5	imcs21	test	10634345	symptom_270	10634345	0.003722	1.3068431250285357	not_mentioned		not_mentioned	correct	ok	not_mentioned	released	unavailable
Haiku 4.5	imcs21	test	10634345	symptom_271	10634345	0.003722	1.3068431250285357	not_mentioned		not_mentioned	correct	ok	not_mentioned	released	unavailable
Haiku 4.5	imcs21	test	10634345	symptom_272	10634345	0.003722	1.3068431250285357	not_mentioned		not_mentioned	correct	ok	not_mentioned	released	unavailable
Haiku 4.5	imcs21	test	10634345	symptom_273	10634345	0.003722	1.3068431250285357	not_mentioned		not_mentioned	correct	ok	not_mentioned	released	unavailable
Haiku 4.5	imcs21	test	10634345	symptom_274	10634345	0.003722	1.3068431250285357	not_mentioned		not_mentioned	correct	ok	not_mentioned	released	unavailable
Haiku 4.5	imcs21	test	10634345	symptom_275	10634345	0.003722	1.3068431250285357	not_mentioned		not_mentioned	correct	ok	not_mentioned	released	unavailable
Haiku 4.5	imcs21	test	10634345	symptom_276	10634345	0.003722	1.3068431250285357	not_mentioned		not_mentioned	correct	ok	not_mentioned	released	unavailable
Haiku 4.5	imcs21	test	10634345	symptom_277	10634345	0.003722	1.3068431250285357	not_mentioned		not_mentioned	correct	ok	not_mentioned	released	unavailable
Haiku 4.5	imcs21	test	10634345	symptom_278	10634345	0.003722	1.3068431250285357	not_mentioned		not_mentioned	correct	ok	not_mentioned	released	unavailable
Haiku 4.5	imcs21	test	10634345	symptom_279	10634345	0.003722	1.3068431250285357	not_mentioned		not_mentioned	correct	ok	not_mentioned	released	unavailable
Haiku 4.5	imcs21	test	10634345	symptom_280	10634345	0.003722	1.3068431250285357	not_mentioned		not_mentioned	correct	ok	not_mentioned	released	unavailable
Haiku 4.5	imcs21	test	10634345	symptom_281	10634345	0.003722	1.3068431250285357	not_mentioned		not_mentioned	correct	ok	not_mentioned	released	unavailable
Haiku 4.5	imcs21	test	10634345	symptom_282	10634345	0.003722	1.3068431250285357	not_mentioned		not_mentioned	correct	ok	not_mentioned	released	unavailable
Haiku 4.5	imcs21	test	10634345	symptom_283	10634345	0.003722	1.3068431250285357	not_mentioned		not_mentioned	correct	ok	not_mentioned	released	unavailable
Haiku 4.5	imcs21	test	10634345	symptom_284	10634345	0.003722	1.3068431250285357	not_mentioned		not_mentioned	correct	ok	not_mentioned	released	unavailable
Haiku 4.5	imcs21	test	10634345	symptom_285	10634345	0.003722	1.3068431250285357	not_mentioned		not_mentioned	correct	ok	not_mentioned	released	unavailable
Haiku 4.5	imcs21	test	10634345	symptom_286	10634345	0.003722	1.3068431250285357	not_mentioned		not_mentioned	correct	ok	not_mentioned	released	unavailable
Haiku 4.5	imcs21	test	10634345	symptom_287	10634345	0.003722	1.3068431250285357	not_mentioned		not_mentioned	correct	ok	not_mentioned	released	unavailable
Haiku 4.5	imcs21	test	10634345	symptom_288	10634345	0.003722	1.3068431250285357	not_mentioned		not_mentioned	correct	ok	not_mentioned	released	unavailable
Haiku 4.5	imcs21	test	10634345	symptom_289	10634345	0.003722	1.3068431250285357	not_mentioned		not_mentioned	correct	ok	not_mentioned	released	unavailable
Haiku 4.5	imcs21	test	10634345	symptom_290	10634345	0.003722	1.3068431250285357	not_mentioned		not_mentioned	correct	ok	not_mentioned	released	unavailable
Haiku 4.5	imcs21	test	10634345	symptom_291	10634345	0.003722	1.3068431250285357	not_mentioned		not_mentioned	correct	ok	not_mentioned	released	unavailable
Haiku 4.5	imcs21	test	10634345	symptom_292	10634345	0.003722	1.3068431250285357	not_mentioned		not_mentioned	correct	ok	not_mentioned	released	unavailable
Haiku 4.5	imcs21	test	10634345	symptom_293	10634345	0.003722	1.3068431250285357	not_mentioned		not_mentioned	correct	ok	not_mentioned	released	unavailable
Haiku 4.5	imcs21	test	10634345	symptom_294	10634345	0.003722	1.3068431250285357	not_mentioned		not_mentioned	correct	ok	not_mentioned	released	unavailable
Haiku 4.5	imcs21	test	10634345	symptom_295	10634345	0.003722	1.3068431250285357	not_mentioned		not_mentioned	correct	ok	not_mentioned	released	unavailable
Haiku 4.5	imcs21	test	10634345	symptom_296	10634345	0.003722	1.3068431250285357	not_mentioned		not_mentioned	correct	ok	not_mentioned	released	unavailable
Haiku 4.5	imcs21	test	10634345	symptom_297	10634345	0.003722	1.3068431250285357	not_mentioned		not_mentioned	correct	ok	not_mentioned	released	unavailable
Haiku 4.5	imcs21	test	10634345	symptom_298	10634345	0.003722	1.3068431250285357	not_mentioned		not_mentioned	correct	ok	not_mentioned	released	unavailable
Haiku 4.5	imcs21	test	10634345	symptom_299	10634345	0.003722	1.3068431250285357	not_mentioned		not_mentioned	correct	ok	not_mentioned	released	unavailable
Haiku 4.5	imcs21	test	10634345	symptom_300	10634345	0.003722	1.3068431250285357	not_mentioned		not_mentioned	correct	ok	not_mentioned	released	unavailable
Haiku 4.5	imcs21	test	10634345	symptom_301	10634345	0.003722	1.3068431250285357	not_mentioned		not_mentioned	correct	ok	not_mentioned	released	unavailable
Haiku 4.5	imcs21	test	10634345	symptom_302	10634345	0.003722	1.3068431250285357	not_mentioned		not_mentioned	correct	ok	not_mentioned	released	unavailable
Haiku 4.5	imcs21	test	10634345	symptom_303	10634345	0.003722	1.3068431250285357	not_mentioned		not_mentioned	correct	ok	not_mentioned	released	unavailable
Haiku 4.5	imcs21	test	10634345	symptom_304	10634345	0.003722	1.3068431250285357	not_mentioned		not_mentioned	correct	ok	not_mentioned	released	unavailable
Haiku 4.5	imcs21	test	10634345	symptom_305	10634345	0.003722	1.3068431250285357	not_mentioned		not_mentioned	correct	ok	not_mentioned	released	unavailable
Haiku 4.5	imcs21	test	10634345	symptom_306	10634345	0.003722	1.3068431250285357	not_mentioned		not_mentioned	correct	ok	not_mentioned	released	unavailable
Haiku 4.5	imcs21	test	10634345	symptom_307	10634345	0.003722	1.3068431250285357	not_mentioned		not_mentioned	correct	ok	not_mentioned	released	unavailable
Haiku 4.5	imcs21	test	10634345	symptom_308	10634345	0.003722	1.3068431250285357	not_mentioned		not_mentioned	correct	ok	not_mentioned	released	unavailable
Haiku 4.5	imcs21	test	10634345	symptom_309	10634345	0.003722	1.3068431250285357	not_mentioned		not_mentioned	correct	ok	not_mentioned	released	unavailable
Haiku 4.5	imcs21	test	10634345	symptom_310	10634345	0.003722	1.3068431250285357	not_mentioned		not_mentioned	correct	ok	not_mentioned	released	unavailable
Haiku 4.5	imcs21	test	10634345	symptom_311	10634345	0.003722	1.3068431250285357	not_mentioned		not_mentioned	correct	ok	not_mentioned	released	unavailable
Haiku 4.5	imcs21	test	10634345	symptom_312	10634345	0.003722	1.3068431250285357	not_mentioned		not_mentioned	correct	ok	not_mentioned	released	unavailable
Haiku 4.5	imcs21	test	10634345	symptom_313	10634345	0.003722	1.3068431250285357	not_mentioned		not_mentioned	correct	ok	not_mentioned	released	unavailable
Haiku 4.5	imcs21	test	10634345	symptom_314	10634345	0.003722	1.3068431250285357	not_mentioned		not_mentioned	correct	ok	not_mentioned	released	unavailable
Haiku 4.5	imcs21	test	10634345	symptom_315	10634345	0.003722	1.3068431250285357	not_mentioned		not_mentioned	correct	ok	not_mentioned	released	unavailable
Haiku 4.5	imcs21	test	10634345	symptom_316	10634345	0.003722	1.3068431250285357	not_mentioned		not_mentioned	correct	ok	not_mentioned	released	unavailable
Haiku 4.5	imcs21	test	10634345	symptom_317	10634345	0.003722	1.3068431250285357	not_mentioned		not_mentioned	correct	ok	not_mentioned	released	unavailable
Haiku 4.5	imcs21	test	10634345	symptom_318	10634345	0.003722	1.3068431250285357	not_mentioned		not_mentioned	correct	ok	not_mentioned	released	unavailable
Haiku 4.5	imcs21	test	10634345	symptom_319	10634345	0.003722	1.3068431250285357	not_mentioned		not_mentioned	correct	ok	not_mentioned	released	unavailable
Haiku 4.5	imcs21	test	10634345	symptom_320	10634345	0.003722	1.3068431250285357	not_mentioned		not_mentioned	correct	ok	not_mentioned	released	unavailable
Haiku 4.5	imcs21	test	10634345	symptom_321	10634345	0.003722	1.3068431250285357	not_mentioned		not_mentioned	correct	ok	not_mentioned	released	unavailable
Haiku 4.5	imcs21	test	10634345	symptom_322	10634345	0.003722	1.3068431250285357	not_mentioned		not_mentioned	correct	ok	not_mentioned	released	unavailable
Haiku 4.5	imcs21	test	10634345	symptom_323	10634345	0.003722	1.3068431250285357	not_mentioned		not_mentioned	correct	ok	not_mentioned	released	unavailable
Haiku 4.5	imcs21	test	10634345	symptom_324	10634345	0.003722	1.3068431250285357	not_mentioned		not_mentioned	correct	ok	not_mentioned	released	unavailable
Haiku 4.5	imcs21	test	10634345	symptom_325	10634345	0.003722	1.3068431250285357	not_mentioned		not_mentioned	correct	ok	not_mentioned	released	unavailable
Haiku 4.5	imcs21	test	10634345	symptom_326	10634345	0.003722	1.3068431250285357	not_mentioned		not_mentioned	correct	ok	not_mentioned	released	unavailable
Haiku 4.5	imcs21	test	10634345	symptom_327	10634345	0.003722	1.3068431250285357	not_mentioned		not_mentioned	correct	ok	not_mentioned	released	unavailable
Haiku 4.5	imcs21	test	10634345	symptom_328	10634345	0.003722	1.3068431250285357	not_mentioned		not_mentioned	correct	ok	not_mentioned	released	unavailable
Haiku 4.5	imcs21	test	10634345	symptom_329	10634345	0.003722	1.3068431250285357	not_mentioned		not_mentioned	correct	ok	not_mentioned	released	unavailable
Haiku 4.5	imcs21	test	10634345	symptom_330	10634345	0.003722	1.3068431250285357	not_mentioned		not_mentioned	correct	ok	not_mentioned	released	unavailable
Haiku 4.5	imcs21	test	10634741	symptom_000	10634741	0.004371	2.0631983750499785	positive	0.95	positive	correct	ok	positive	released	reported_percentage
Haiku 4.5	imcs21	test	10634741	symptom_001	10634741	0.004371	2.0631983750499785	positive	0.9	positive	correct	ok	positive	released	reported_percentage
Haiku 4.5	imcs21	test	10634741	symptom_002	10634741	0.004371	2.0631983750499785	not_mentioned		positive	incorrect	ok	positive	released	unavailable
Haiku 4.5	imcs21	test	10634741	symptom_003	10634741	0.004371	2.0631983750499785	not_mentioned		negative	incorrect	ok	negative	released	unavailable
Haiku 4.5	imcs21	test	10634741	symptom_004	10634741	0.004371	2.0631983750499785	not_mentioned		not_mentioned	correct	ok	not_mentioned	released	unavailable
Haiku 4.5	imcs21	test	10634741	symptom_005	10634741	0.004371	2.0631983750499785	not_mentioned		positive	incorrect	ok	positive	released	unavailable
Haiku 4.5	imcs21	test	10634741	symptom_006	10634741	0.004371	2.0631983750499785	not_mentioned		not_mentioned	correct	ok	not_mentioned	released	unavailable
Haiku 4.5	imcs21	test	10634741	symptom_007	10634741	0.004371	2.0631983750499785	not_mentioned		uncertain	incorrect	ok	uncertain	released	unavailable
Haiku 4.5	imcs21	test	10634741	symptom_008	10634741	0.004371	2.0631983750499785	not_mentioned		not_mentioned	correct	ok	not_mentioned	released	unavailable
Haiku 4.5	imcs21	test	10634741	symptom_009	10634741	0.004371	2.0631983750499785	not_mentioned		positive	incorrect	ok	positive	released	unavailable
Haiku 4.5	imcs21	test	10634741	symptom_010	10634741	0.004371	2.0631983750499785	not_mentioned		not_mentioned	correct	ok	not_mentioned	released	unavailable
Haiku 4.5	imcs21	test	10634741	symptom_011	10634741	0.004371	2.0631983750499785	not_mentioned		not_mentioned	correct	ok	not_mentioned	released	unavailable
Haiku 4.5	imcs21	test	10634741	symptom_012	10634741	0.004371	2.0631983750499785	not_mentioned		not_mentioned	correct	ok	not_mentioned	released	unavailable
Haiku 4.5	imcs21	test	10634741	symptom_013	10634741	0.004371	2.0631983750499785	not_mentioned		not_mentioned	correct	ok	not_mentioned	released	unavailable
Haiku 4.5	imcs21	test	10634741	symptom_014	10634741	0.004371	2.0631983750499785	not_mentioned		not_mentioned	correct	ok	not_mentioned	released	unavailable
Haiku 4.5	imcs21	test	10634741	symptom_015	10634741	0.004371	2.0631983750499785	not_mentioned		uncertain	incorrect	ok	uncertain	released	unavailable
Haiku 4.5	imcs21	test	10634741	symptom_016	10634741	0.004371	2.0631983750499785	not_mentioned		not_mentioned	correct	ok	not_mentioned	released	unavailable
Haiku 4.5	imcs21	test	10634741	symptom_017	10634741	0.004371	2.0631983750499785	not_mentioned		not_mentioned	correct	ok	not_mentioned	released	unavailable
Haiku 4.5	imcs21	test	10634741	symptom_018	10634741	0.004371	2.0631983750499785	not_mentioned		not_mentioned	correct	ok	not_mentioned	released	unavailable
Haiku 4.5	imcs21	test	10634741	symptom_019	10634741	0.004371	2.0631983750499785	not_mentioned		not_mentioned	correct	ok	not_mentioned	released	unavailable
Haiku 4.5	imcs21	test	10634741	symptom_020	10634741	0.004371	2.0631983750499785	not_mentioned		not_mentioned	correct	ok	not_mentioned	released	unavailable
Haiku 4.5	imcs21	test	10634741	symptom_021	10634741	0.004371	2.0631983750499785	not_mentioned		not_mentioned	correct	ok	not_mentioned	released	unavailable
Haiku 4.5	imcs21	test	10634741	symptom_022	10634741	0.004371	2.0631983750499785	not_mentioned		not_mentioned	correct	ok	not_mentioned	released	unavailable
Haiku 4.5	imcs21	test	10634741	symptom_023	10634741	0.004371	2.0631983750499785	not_mentioned		not_mentioned	correct	ok	not_mentioned	released	unavailable
Haiku 4.5	imcs21	test	10634741	symptom_024	10634741	0.004371	2.0631983750499785	not_mentioned		not_mentioned	correct	ok	not_mentioned	released	unavailable
Haiku 4.5	imcs21	test	10634741	symptom_025	10634741	0.004371	2.0631983750499785	not_mentioned		not_mentioned	correct	ok	not_mentioned	released	unavailable
Haiku 4.5	imcs21	test	10634741	symptom_026	10634741	0.004371	2.0631983750499785	not_mentioned		not_mentioned	correct	ok	not_mentioned	released	unavailable
Haiku 4.5	imcs21	test	10634741	symptom_027	10634741	0.004371	2.0631983750499785	not_mentioned		not_mentioned	correct	ok	not_mentioned	released	unavailable
Haiku 4.5	imcs21	test	10634741	symptom_028	10634741	0.004371	2.0631983750499785	not_mentioned		not_mentioned	correct	ok	not_mentioned	released	unavailable
Haiku 4.5	imcs21	test	10634741	symptom_029	10634741	0.004371	2.0631983750499785	not_mentioned		not_mentioned	correct	ok	not_mentioned	released	unavailable
Haiku 4.5	imcs21	test	10634741	symptom_030	10634741	0.004371	2.0631983750499785	not_mentioned		not_mentioned	correct	ok	not_mentioned	released	unavailable
Haiku 4.5	imcs21	test	10634741	symptom_031	10634741	0.004371	2.0631983750499785	not_mentioned		not_mentioned	correct	ok	not_mentioned	released	unavailable
Haiku 4.5	imcs21	test	10634741	symptom_032	10634741	0.004371	2.0631983750499785	not_mentioned		not_mentioned	correct	ok	not_mentioned	released	unavailable
Haiku 4.5	imcs21	test	10634741	symptom_033	10634741	0.004371	2.0631983750499785	not_mentioned		not_mentioned	correct	ok	not_mentioned	released	unavailable
Haiku 4.5	imcs21	test	10634741	symptom_034	10634741	0.004371	2.0631983750499785	not_mentioned		not_mentioned	correct	ok	not_mentioned	released	unavailable
Haiku 4.5	imcs21	test	10634741	symptom_035	10634741	0.004371	2.0631983750499785	not_mentioned		not_mentioned	correct	ok	not_mentioned	released	unavailable
Haiku 4.5	imcs21	test	10634741	symptom_036	10634741	0.004371	2.0631983750499785	not_mentioned		not_mentioned	correct	ok	not_mentioned	released	unavailable
Haiku 4.5	imcs21	test	10634741	symptom_037	10634741	0.004371	2.0631983750499785	not_mentioned		not_mentioned	correct	ok	not_mentioned	released	unavailable
Haiku 4.5	imcs21	test	10634741	symptom_038	10634741	0.004371	2.0631983750499785	not_mentioned		not_mentioned	correct	ok	not_mentioned	released	unavailable
Haiku 4.5	imcs21	test	10634741	symptom_039	10634741	0.004371	2.0631983750499785	not_mentioned		not_mentioned	correct	ok	not_mentioned	released	unavailable
Haiku 4.5	imcs21	test	10634741	symptom_040	10634741	0.004371	2.0631983750499785	not_mentioned		not_mentioned	correct	ok	not_mentioned	released	unavailable
Haiku 4.5	imcs21	test	10634741	symptom_041	10634741	0.004371	2.0631983750499785	not_mentioned		not_mentioned	correct	ok	not_mentioned	released	unavailable
Haiku 4.5	imcs21	test	10634741	symptom_042	10634741	0.004371	2.0631983750499785	not_mentioned		not_mentioned	correct	ok	not_mentioned	released	unavailable
Haiku 4.5	imcs21	test	10634741	symptom_043	10634741	0.004371	2.0631983750499785	positive	0.85	not_mentioned	incorrect	ok	not_mentioned	released	reported_percentage
Haiku 4.5	imcs21	test	10634741	symptom_044	10634741	0.004371	2.0631983750499785	uncertain	0.7	not_mentioned	incorrect	ok	not_mentioned	released	reported_percentage
Haiku 4.5	imcs21	test	10634741	symptom_045	10634741	0.004371	2.0631983750499785	not_mentioned		not_mentioned	correct	ok	not_mentioned	released	unavailable
Haiku 4.5	imcs21	test	10634741	symptom_046	10634741	0.004371	2.0631983750499785	not_mentioned		not_mentioned	correct	ok	not_mentioned	released	unavailable
Haiku 4.5	imcs21	test	10634741	symptom_047	10634741	0.004371	2.0631983750499785	not_mentioned		not_mentioned	correct	ok	not_mentioned	released	unavailable
Haiku 4.5	imcs21	test	10634741	symptom_048	10634741	0.004371	2.0631983750499785	not_mentioned		positive	incorrect	ok	positive	released	unavailable
Haiku 4.5	imcs21	test	10634741	symptom_049	10634741	0.004371	2.0631983750499785	not_mentioned		not_mentioned	correct	ok	not_mentioned	released	unavailable
Haiku 4.5	imcs21	test	10634741	symptom_050	10634741	0.004371	2.0631983750499785	not_mentioned		not_mentioned	correct	ok	not_mentioned	released	unavailable
Haiku 4.5	imcs21	test	10634741	symptom_051	10634741	0.004371	2.0631983750499785	not_mentioned		not_mentioned	correct	ok	not_mentioned	released	unavailable
Haiku 4.5	imcs21	test	10634741	symptom_052	10634741	0.004371	2.0631983750499785	not_mentioned		not_mentioned	correct	ok	not_mentioned	released	unavailable
Haiku 4.5	imcs21	test	10634741	symptom_053	10634741	0.004371	2.0631983750499785	not_mentioned		not_mentioned	correct	ok	not_mentioned	released	unavailable
Haiku 4.5	imcs21	test	10634741	symptom_054	10634741	0.004371	2.0631983750499785	not_mentioned		not_mentioned	correct	ok	not_mentioned	released	unavailable
Haiku 4.5	imcs21	test	10634741	symptom_055	10634741	0.004371	2.0631983750499785	not_mentioned		not_mentioned	correct	ok	not_mentioned	released	unavailable
Haiku 4.5	imcs21	test	10634741	symptom_056	10634741	0.004371	2.0631983750499785	not_mentioned		not_mentioned	correct	ok	not_mentioned	released	unavailable
Haiku 4.5	imcs21	test	10634741	symptom_057	10634741	0.004371	2.0631983750499785	not_mentioned		not_mentioned	correct	ok	not_mentioned	released	unavailable
Haiku 4.5	imcs21	test	10634741	symptom_058	10634741	0.004371	2.0631983750499785	not_mentioned		not_mentioned	correct	ok	not_mentioned	released	unavailable
Haiku 4.5	imcs21	test	10634741	symptom_059	10634741	0.004371	2.0631983750499785	not_mentioned		not_mentioned	correct	ok	not_mentioned	released	unavailable
Haiku 4.5	imcs21	test	10634741	symptom_060	10634741	0.004371	2.0631983750499785	not_mentioned		not_mentioned	correct	ok	not_mentioned	released	unavailable
Haiku 4.5	imcs21	test	10634741	symptom_061	10634741	0.004371	2.0631983750499785	not_mentioned		not_mentioned	correct	ok	not_mentioned	released	unavailable
Haiku 4.5	imcs21	test	10634741	symptom_062	10634741	0.004371	2.0631983750499785	not_mentioned		not_mentioned	correct	ok	not_mentioned	released	unavailable
Haiku 4.5	imcs21	test	10634741	symptom_063	10634741	0.004371	2.0631983750499785	not_mentioned		not_mentioned	correct	ok	not_mentioned	released	unavailable
Haiku 4.5	imcs21	test	10634741	symptom_064	10634741	0.004371	2.0631983750499785	not_mentioned		not_mentioned	correct	ok	not_mentioned	released	unavailable
Haiku 4.5	imcs21	test	10634741	symptom_065	10634741	0.004371	2.0631983750499785	not_mentioned		not_mentioned	correct	ok	not_mentioned	released	unavailable
Haiku 4.5	imcs21	test	10634741	symptom_066	10634741	0.004371	2.0631983750499785	not_mentioned		not_mentioned	correct	ok	not_mentioned	released	unavailable
Haiku 4.5	imcs21	test	10634741	symptom_067	10634741	0.004371	2.0631983750499785	not_mentioned		not_mentioned	correct	ok	not_mentioned	released	unavailable
Haiku 4.5	imcs21	test	10634741	symptom_068	10634741	0.004371	2.0631983750499785	not_mentioned		not_mentioned	correct	ok	not_mentioned	released	unavailable
Haiku 4.5	imcs21	test	10634741	symptom_069	10634741	0.004371	2.0631983750499785	not_mentioned		not_mentioned	correct	ok	not_mentioned	released	unavailable
Haiku 4.5	imcs21	test	10634741	symptom_070	10634741	0.004371	2.0631983750499785	not_mentioned		not_mentioned	correct	ok	not_mentioned	released	unavailable
Haiku 4.5	imcs21	test	10634741	symptom_071	10634741	0.004371	2.0631983750499785	not_mentioned		not_mentioned	correct	ok	not_mentioned	released	unavailable
Haiku 4.5	imcs21	test	10634741	symptom_072	10634741	0.004371	2.0631983750499785	not_mentioned		not_mentioned	correct	ok	not_mentioned	released	unavailable
Haiku 4.5	imcs21	test	10634741	symptom_073	10634741	0.004371	2.0631983750499785	not_mentioned		not_mentioned	correct	ok	not_mentioned	released	unavailable
Haiku 4.5	imcs21	test	10634741	symptom_074	10634741	0.004371	2.0631983750499785	not_mentioned		not_mentioned	correct	ok	not_mentioned	released	unavailable
Haiku 4.5	imcs21	test	10634741	symptom_075	10634741	0.004371	2.0631983750499785	not_mentioned		not_mentioned	correct	ok	not_mentioned	released	unavailable
Haiku 4.5	imcs21	test	10634741	symptom_076	10634741	0.004371	2.0631983750499785	not_mentioned		not_mentioned	correct	ok	not_mentioned	released	unavailable
Haiku 4.5	imcs21	test	10634741	symptom_077	10634741	0.004371	2.0631983750499785	not_mentioned		not_mentioned	correct	ok	not_mentioned	released	unavailable
Haiku 4.5	imcs21	test	10634741	symptom_078	10634741	0.004371	2.0631983750499785	not_mentioned		not_mentioned	correct	ok	not_mentioned	released	unavailable
Haiku 4.5	imcs21	test	10634741	symptom_079	10634741	0.004371	2.0631983750499785	not_mentioned		not_mentioned	correct	ok	not_mentioned	released	unavailable
Haiku 4.5	imcs21	test	10634741	symptom_080	10634741	0.004371	2.0631983750499785	not_mentioned		not_mentioned	correct	ok	not_mentioned	released	unavailable
Haiku 4.5	imcs21	test	10634741	symptom_081	10634741	0.004371	2.0631983750499785	not_mentioned		not_mentioned	correct	ok	not_mentioned	released	unavailable
Haiku 4.5	imcs21	test	10634741	symptom_082	10634741	0.004371	2.0631983750499785	not_mentioned		not_mentioned	correct	ok	not_mentioned	released	unavailable
Haiku 4.5	imcs21	test	10634741	symptom_083	10634741	0.004371	2.0631983750499785	uncertain	0.8	not_mentioned	incorrect	ok	not_mentioned	released	reported_percentage
Haiku 4.5	imcs21	test	10634741	symptom_084	10634741	0.004371	2.0631983750499785	not_mentioned		not_mentioned	correct	ok	not_mentioned	released	unavailable
Haiku 4.5	imcs21	test	10634741	symptom_085	10634741	0.004371	2.0631983750499785	not_mentioned		not_mentioned	correct	ok	not_mentioned	released	unavailable
Haiku 4.5	imcs21	test	10634741	symptom_086	10634741	0.004371	2.0631983750499785	not_mentioned		not_mentioned	correct	ok	not_mentioned	released	unavailable
Haiku 4.5	imcs21	test	10634741	symptom_087	10634741	0.004371	2.0631983750499785	not_mentioned		not_mentioned	correct	ok	not_mentioned	released	unavailable
Haiku 4.5	imcs21	test	10634741	symptom_088	10634741	0.004371	2.0631983750499785	not_mentioned		not_mentioned	correct	ok	not_mentioned	released	unavailable
Haiku 4.5	imcs21	test	10634741	symptom_089	10634741	0.004371	2.0631983750499785	not_mentioned		not_mentioned	correct	ok	not_mentioned	released	unavailable
Haiku 4.5	imcs21	test	10634741	symptom_090	10634741	0.004371	2.0631983750499785	not_mentioned		not_mentioned	correct	ok	not_mentioned	released	unavailable
Haiku 4.5	imcs21	test	10634741	symptom_091	10634741	0.004371	2.0631983750499785	not_mentioned		not_mentioned	correct	ok	not_mentioned	released	unavailable
Haiku 4.5	imcs21	test	10634741	symptom_092	10634741	0.004371	2.0631983750499785	not_mentioned		not_mentioned	correct	ok	not_mentioned	released	unavailable
Haiku 4.5	imcs21	test	10634741	symptom_093	10634741	0.004371	2.0631983750499785	not_mentioned		not_mentioned	correct	ok	not_mentioned	released	unavailable
Haiku 4.5	imcs21	test	10634741	symptom_094	10634741	0.004371	2.0631983750499785	not_mentioned		not_mentioned	correct	ok	not_mentioned	released	unavailable
Haiku 4.5	imcs21	test	10634741	symptom_095	10634741	0.004371	2.0631983750499785	uncertain	0.75	not_mentioned	incorrect	ok	not_mentioned	released	reported_percentage
Haiku 4.5	imcs21	test	10634741	symptom_096	10634741	0.004371	2.0631983750499785	not_mentioned		not_mentioned	correct	ok	not_mentioned	released	unavailable
Haiku 4.5	imcs21	test	10634741	symptom_097	10634741	0.004371	2.0631983750499785	not_mentioned		not_mentioned	correct	ok	not_mentioned	released	unavailable
Haiku 4.5	imcs21	test	10634741	symptom_098	10634741	0.004371	2.0631983750499785	not_mentioned		not_mentioned	correct	ok	not_mentioned	released	unavailable
Haiku 4.5	imcs21	test	10634741	symptom_099	10634741	0.004371	2.0631983750499785	not_mentioned		not_mentioned	correct	ok	not_mentioned	released	unavailable
Haiku 4.5	imcs21	test	10634741	symptom_100	10634741	0.004371	2.0631983750499785	not_mentioned		not_mentioned	correct	ok	not_mentioned	released	unavailable
Haiku 4.5	imcs21	test	10634741	symptom_101	10634741	0.004371	2.0631983750499785	not_mentioned		not_mentioned	correct	ok	not_mentioned	released	unavailable
Haiku 4.5	imcs21	test	10634741	symptom_102	10634741	0.004371	2.0631983750499785	not_mentioned		not_mentioned	correct	ok	not_mentioned	released	unavailable
Haiku 4.5	imcs21	test	10634741	symptom_103	10634741	0.004371	2.0631983750499785	not_mentioned		not_mentioned	correct	ok	not_mentioned	released	unavailable
Haiku 4.5	imcs21	test	10634741	symptom_104	10634741	0.004371	2.0631983750499785	not_mentioned		not_mentioned	correct	ok	not_mentioned	released	unavailable
Haiku 4.5	imcs21	test	10634741	symptom_105	10634741	0.004371	2.0631983750499785	not_mentioned		not_mentioned	correct	ok	not_mentioned	released	unavailable
Haiku 4.5	imcs21	test	10634741	symptom_106	10634741	0.004371	2.0631983750499785	not_mentioned		not_mentioned	correct	ok	not_mentioned	released	unavailable
Haiku 4.5	imcs21	test	10634741	symptom_107	10634741	0.004371	2.0631983750499785	not_mentioned		not_mentioned	correct	ok	not_mentioned	released	unavailable
Haiku 4.5	imcs21	test	10634741	symptom_108	10634741	0.004371	2.0631983750499785	not_mentioned		not_mentioned	correct	ok	not_mentioned	released	unavailable
Haiku 4.5	imcs21	test	10634741	symptom_109	10634741	0.004371	2.0631983750499785	not_mentioned		not_mentioned	correct	ok	not_mentioned	released	unavailable
Haiku 4.5	imcs21	test	10634741	symptom_110	10634741	0.004371	2.0631983750499785	not_mentioned		not_mentioned	correct	ok	not_mentioned	released	unavailable
Haiku 4.5	imcs21	test	10634741	symptom_111	10634741	0.004371	2.0631983750499785	not_mentioned		not_mentioned	correct	ok	not_mentioned	released	unavailable
Haiku 4.5	imcs21	test	10634741	symptom_112	10634741	0.004371	2.0631983750499785	not_mentioned		not_mentioned	correct	ok	not_mentioned	released	unavailable
Haiku 4.5	imcs21	test	10634741	symptom_113	10634741	0.004371	2.0631983750499785	not_mentioned		not_mentioned	correct	ok	not_mentioned	released	unavailable
Haiku 4.5	imcs21	test	10634741	symptom_114	10634741	0.004371	2.0631983750499785	not_mentioned		not_mentioned	correct	ok	not_mentioned	released	unavailable
Haiku 4.5	imcs21	test	10634741	symptom_115	10634741	0.004371	2.0631983750499785	not_mentioned		not_mentioned	correct	ok	not_mentioned	released	unavailable
Haiku 4.5	imcs21	test	10634741	symptom_116	10634741	0.004371	2.0631983750499785	not_mentioned		not_mentioned	correct	ok	not_mentioned	released	unavailable
Haiku 4.5	imcs21	test	10634741	symptom_117	10634741	0.004371	2.0631983750499785	not_mentioned		not_mentioned	correct	ok	not_mentioned	released	unavailable
Haiku 4.5	imcs21	test	10634741	symptom_118	10634741	0.004371	2.0631983750499785	not_mentioned		not_mentioned	correct	ok	not_mentioned	released	unavailable
Haiku 4.5	imcs21	test	10634741	symptom_119	10634741	0.004371	2.0631983750499785	not_mentioned		not_mentioned	correct	ok	not_mentioned	released	unavailable
Haiku 4.5	imcs21	test	10634741	symptom_120	10634741	0.004371	2.0631983750499785	not_mentioned		not_mentioned	correct	ok	not_mentioned	released	unavailable
Haiku 4.5	imcs21	test	10634741	symptom_121	10634741	0.004371	2.0631983750499785	not_mentioned		not_mentioned	correct	ok	not_mentioned	released	unavailable
Haiku 4.5	imcs21	test	10634741	symptom_122	10634741	0.004371	2.0631983750499785	not_mentioned		not_mentioned	correct	ok	not_mentioned	released	unavailable
Haiku 4.5	imcs21	test	10634741	symptom_123	10634741	0.004371	2.0631983750499785	not_mentioned		not_mentioned	correct	ok	not_mentioned	released	unavailable
Haiku 4.5	imcs21	test	10634741	symptom_124	10634741	0.004371	2.0631983750499785	not_mentioned		not_mentioned	correct	ok	not_mentioned	released	unavailable
Haiku 4.5	imcs21	test	10634741	symptom_125	10634741	0.004371	2.0631983750499785	not_mentioned		not_mentioned	correct	ok	not_mentioned	released	unavailable
Haiku 4.5	imcs21	test	10634741	symptom_126	10634741	0.004371	2.0631983750499785	not_mentioned		not_mentioned	correct	ok	not_mentioned	released	unavailable
Haiku 4.5	imcs21	test	10634741	symptom_127	10634741	0.004371	2.0631983750499785	not_mentioned		not_mentioned	correct	ok	not_mentioned	released	unavailable
Haiku 4.5	imcs21	test	10634741	symptom_128	10634741	0.004371	2.0631983750499785	not_mentioned		not_mentioned	correct	ok	not_mentioned	released	unavailable
Haiku 4.5	imcs21	test	10634741	symptom_129	10634741	0.004371	2.0631983750499785	not_mentioned		not_mentioned	correct	ok	not_mentioned	released	unavailable
Haiku 4.5	imcs21	test	10634741	symptom_130	10634741	0.004371	2.0631983750499785	not_mentioned		not_mentioned	correct	ok	not_mentioned	released	unavailable
Haiku 4.5	imcs21	test	10634741	symptom_131	10634741	0.004371	2.0631983750499785	not_mentioned		not_mentioned	correct	ok	not_mentioned	released	unavailable
Haiku 4.5	imcs21	test	10634741	symptom_132	10634741	0.004371	2.0631983750499785	not_mentioned		not_mentioned	correct	ok	not_mentioned	released	unavailable
Haiku 4.5	imcs21	test	10634741	symptom_133	10634741	0.004371	2.0631983750499785	not_mentioned		not_mentioned	correct	ok	not_mentioned	released	unavailable
Haiku 4.5	imcs21	test	10634741	symptom_134	10634741	0.004371	2.0631983750499785	not_mentioned		not_mentioned	correct	ok	not_mentioned	released	unavailable
Haiku 4.5	imcs21	test	10634741	symptom_135	10634741	0.004371	2.0631983750499785	not_mentioned		not_mentioned	correct	ok	not_mentioned	released	unavailable
Haiku 4.5	imcs21	test	10634741	symptom_136	10634741	0.004371	2.0631983750499785	not_mentioned		not_mentioned	correct	ok	not_mentioned	released	unavailable
Haiku 4.5	imcs21	test	10634741	symptom_137	10634741	0.004371	2.0631983750499785	not_mentioned		not_mentioned	correct	ok	not_mentioned	released	unavailable
Haiku 4.5	imcs21	test	10634741	symptom_138	10634741	0.004371	2.0631983750499785	not_mentioned		not_mentioned	correct	ok	not_mentioned	released	unavailable
Haiku 4.5	imcs21	test	10634741	symptom_139	10634741	0.004371	2.0631983750499785	not_mentioned		not_mentioned	correct	ok	not_mentioned	released	unavailable
Haiku 4.5	imcs21	test	10634741	symptom_140	10634741	0.004371	2.0631983750499785	not_mentioned		not_mentioned	correct	ok	not_mentioned	released	unavailable
Haiku 4.5	imcs21	test	10634741	symptom_141	10634741	0.004371	2.0631983750499785	not_mentioned		not_mentioned	correct	ok	not_mentioned	released	unavailable
Haiku 4.5	imcs21	test	10634741	symptom_142	10634741	0.004371	2.0631983750499785	not_mentioned		not_mentioned	correct	ok	not_mentioned	released	unavailable
Haiku 4.5	imcs21	test	10634741	symptom_143	10634741	0.004371	2.0631983750499785	not_mentioned		not_mentioned	correct	ok	not_mentioned	released	unavailable
Haiku 4.5	imcs21	test	10634741	symptom_144	10634741	0.004371	2.0631983750499785	not_mentioned		not_mentioned	correct	ok	not_mentioned	released	unavailable
Haiku 4.5	imcs21	test	10634741	symptom_145	10634741	0.004371	2.0631983750499785	not_mentioned		not_mentioned	correct	ok	not_mentioned	released	unavailable
Haiku 4.5	imcs21	test	10634741	symptom_146	10634741	0.004371	2.0631983750499785	not_mentioned		not_mentioned	correct	ok	not_mentioned	released	unavailable
Haiku 4.5	imcs21	test	10634741	symptom_147	10634741	0.004371	2.0631983750499785	not_mentioned		not_mentioned	correct	ok	not_mentioned	released	unavailable
Haiku 4.5	imcs21	test	10634741	symptom_148	10634741	0.004371	2.0631983750499785	not_mentioned		not_mentioned	correct	ok	not_mentioned	released	unavailable
Haiku 4.5	imcs21	test	10634741	symptom_149	10634741	0.004371	2.0631983750499785	not_mentioned		not_mentioned	correct	ok	not_mentioned	released	unavailable
Haiku 4.5	imcs21	test	10634741	symptom_150	10634741	0.004371	2.0631983750499785	not_mentioned		not_mentioned	correct	ok	not_mentioned	released	unavailable
Haiku 4.5	imcs21	test	10634741	symptom_151	10634741	0.004371	2.0631983750499785	not_mentioned		not_mentioned	correct	ok	not_mentioned	released	unavailable
Haiku 4.5	imcs21	test	10634741	symptom_152	10634741	0.004371	2.0631983750499785	not_mentioned		not_mentioned	correct	ok	not_mentioned	released	unavailable
Haiku 4.5	imcs21	test	10634741	symptom_153	10634741	0.004371	2.0631983750499785	not_mentioned		not_mentioned	correct	ok	not_mentioned	released	unavailable
Haiku 4.5	imcs21	test	10634741	symptom_154	10634741	0.004371	2.0631983750499785	not_mentioned		not_mentioned	correct	ok	not_mentioned	released	unavailable
Haiku 4.5	imcs21	test	10634741	symptom_155	10634741	0.004371	2.0631983750499785	not_mentioned		not_mentioned	correct	ok	not_mentioned	released	unavailable
Haiku 4.5	imcs21	test	10634741	symptom_156	10634741	0.004371	2.0631983750499785	not_mentioned		not_mentioned	correct	ok	not_mentioned	released	unavailable
Haiku 4.5	imcs21	test	10634741	symptom_157	10634741	0.004371	2.0631983750499785	not_mentioned		not_mentioned	correct	ok	not_mentioned	released	unavailable
Haiku 4.5	imcs21	test	10634741	symptom_158	10634741	0.004371	2.0631983750499785	not_mentioned		not_mentioned	correct	ok	not_mentioned	released	unavailable
Haiku 4.5	imcs21	test	10634741	symptom_159	10634741	0.004371	2.0631983750499785	not_mentioned		not_mentioned	correct	ok	not_mentioned	released	unavailable
Haiku 4.5	imcs21	test	10634741	symptom_160	10634741	0.004371	2.0631983750499785	not_mentioned		not_mentioned	correct	ok	not_mentioned	released	unavailable
Haiku 4.5	imcs21	test	10634741	symptom_161	10634741	0.004371	2.0631983750499785	not_mentioned		not_mentioned	correct	ok	not_mentioned	released	unavailable
Haiku 4.5	imcs21	test	10634741	symptom_162	10634741	0.004371	2.0631983750499785	not_mentioned		not_mentioned	correct	ok	not_mentioned	released	unavailable
Haiku 4.5	imcs21	test	10634741	symptom_163	10634741	0.004371	2.0631983750499785	not_mentioned		not_mentioned	correct	ok	not_mentioned	released	unavailable
Haiku 4.5	imcs21	test	10634741	symptom_164	10634741	0.004371	2.0631983750499785	not_mentioned		not_mentioned	correct	ok	not_mentioned	released	unavailable
Haiku 4.5	imcs21	test	10634741	symptom_165	10634741	0.004371	2.0631983750499785	not_mentioned		not_mentioned	correct	ok	not_mentioned	released	unavailable
Haiku 4.5	imcs21	test	10634741	symptom_166	10634741	0.004371	2.0631983750499785	not_mentioned		not_mentioned	correct	ok	not_mentioned	released	unavailable
Haiku 4.5	imcs21	test	10634741	symptom_167	10634741	0.004371	2.0631983750499785	not_mentioned		not_mentioned	correct	ok	not_mentioned	released	unavailable
Haiku 4.5	imcs21	test	10634741	symptom_168	10634741	0.004371	2.0631983750499785	not_mentioned		not_mentioned	correct	ok	not_mentioned	released	unavailable
Haiku 4.5	imcs21	test	10634741	symptom_169	10634741	0.004371	2.0631983750499785	not_mentioned		not_mentioned	correct	ok	not_mentioned	released	unavailable
Haiku 4.5	imcs21	test	10634741	symptom_170	10634741	0.004371	2.0631983750499785	not_mentioned		not_mentioned	correct	ok	not_mentioned	released	unavailable
Haiku 4.5	imcs21	test	10634741	symptom_171	10634741	0.004371	2.0631983750499785	not_mentioned		not_mentioned	correct	ok	not_mentioned	released	unavailable
Haiku 4.5	imcs21	test	10634741	symptom_172	10634741	0.004371	2.0631983750499785	not_mentioned		not_mentioned	correct	ok	not_mentioned	released	unavailable
Haiku 4.5	imcs21	test	10634741	symptom_173	10634741	0.004371	2.0631983750499785	not_mentioned		not_mentioned	correct	ok	not_mentioned	released	unavailable
Haiku 4.5	imcs21	test	10634741	symptom_174	10634741	0.004371	2.0631983750499785	not_mentioned		not_mentioned	correct	ok	not_mentioned	released	unavailable
Haiku 4.5	imcs21	test	10634741	symptom_175	10634741	0.004371	2.0631983750499785	not_mentioned		not_mentioned	correct	ok	not_mentioned	released	unavailable
Haiku 4.5	imcs21	test	10634741	symptom_176	10634741	0.004371	2.0631983750499785	not_mentioned		not_mentioned	correct	ok	not_mentioned	released	unavailable
Haiku 4.5	imcs21	test	10634741	symptom_177	10634741	0.004371	2.0631983750499785	not_mentioned		not_mentioned	correct	ok	not_mentioned	released	unavailable
Haiku 4.5	imcs21	test	10634741	symptom_178	10634741	0.004371	2.0631983750499785	not_mentioned		not_mentioned	correct	ok	not_mentioned	released	unavailable
Haiku 4.5	imcs21	test	10634741	symptom_179	10634741	0.004371	2.0631983750499785	not_mentioned		not_mentioned	correct	ok	not_mentioned	released	unavailable
Haiku 4.5	imcs21	test	10634741	symptom_180	10634741	0.004371	2.0631983750499785	not_mentioned		not_mentioned	correct	ok	not_mentioned	released	unavailable
Haiku 4.5	imcs21	test	10634741	symptom_181	10634741	0.004371	2.0631983750499785	not_mentioned		not_mentioned	correct	ok	not_mentioned	released	unavailable
Haiku 4.5	imcs21	test	10634741	symptom_182	10634741	0.004371	2.0631983750499785	not_mentioned		not_mentioned	correct	ok	not_mentioned	released	unavailable
Haiku 4.5	imcs21	test	10634741	symptom_183	10634741	0.004371	2.0631983750499785	not_mentioned		not_mentioned	correct	ok	not_mentioned	released	unavailable
Haiku 4.5	imcs21	test	10634741	symptom_184	10634741	0.004371	2.0631983750499785	not_mentioned		not_mentioned	correct	ok	not_mentioned	released	unavailable
Haiku 4.5	imcs21	test	10634741	symptom_185	10634741	0.004371	2.0631983750499785	not_mentioned		not_mentioned	correct	ok	not_mentioned	released	unavailable
Haiku 4.5	imcs21	test	10634741	symptom_186	10634741	0.004371	2.0631983750499785	not_mentioned		not_mentioned	correct	ok	not_mentioned	released	unavailable
Haiku 4.5	imcs21	test	10634741	symptom_187	10634741	0.004371	2.0631983750499785	not_mentioned		not_mentioned	correct	ok	not_mentioned	released	unavailable
Haiku 4.5	imcs21	test	10634741	symptom_188	10634741	0.004371	2.0631983750499785	not_mentioned		not_mentioned	correct	ok	not_mentioned	released	unavailable
Haiku 4.5	imcs21	test	10634741	symptom_189	10634741	0.004371	2.0631983750499785	not_mentioned		not_mentioned	correct	ok	not_mentioned	released	unavailable
Haiku 4.5	imcs21	test	10634741	symptom_190	10634741	0.004371	2.0631983750499785	not_mentioned		not_mentioned	correct	ok	not_mentioned	released	unavailable
Haiku 4.5	imcs21	test	10634741	symptom_191	10634741	0.004371	2.0631983750499785	not_mentioned		not_mentioned	correct	ok	not_mentioned	released	unavailable
Haiku 4.5	imcs21	test	10634741	symptom_192	10634741	0.004371	2.0631983750499785	not_mentioned		not_mentioned	correct	ok	not_mentioned	released	unavailable
Haiku 4.5	imcs21	test	10634741	symptom_193	10634741	0.004371	2.0631983750499785	not_mentioned		not_mentioned	correct	ok	not_mentioned	released	unavailable
Haiku 4.5	imcs21	test	10634741	symptom_194	10634741	0.004371	2.0631983750499785	not_mentioned		not_mentioned	correct	ok	not_mentioned	released	unavailable
Haiku 4.5	imcs21	test	10634741	symptom_195	10634741	0.004371	2.0631983750499785	not_mentioned		not_mentioned	correct	ok	not_mentioned	released	unavailable
Haiku 4.5	imcs21	test	10634741	symptom_196	10634741	0.004371	2.0631983750499785	not_mentioned		not_mentioned	correct	ok	not_mentioned	released	unavailable
Haiku 4.5	imcs21	test	10634741	symptom_197	10634741	0.004371	2.0631983750499785	not_mentioned		not_mentioned	correct	ok	not_mentioned	released	unavailable
Haiku 4.5	imcs21	test	10634741	symptom_198	10634741	0.004371	2.0631983750499785	not_mentioned		not_mentioned	correct	ok	not_mentioned	released	unavailable
Haiku 4.5	imcs21	test	10634741	symptom_199	10634741	0.004371	2.0631983750499785	not_mentioned		not_mentioned	correct	ok	not_mentioned	released	unavailable
Haiku 4.5	imcs21	test	10634741	symptom_200	10634741	0.004371	2.0631983750499785	not_mentioned		not_mentioned	correct	ok	not_mentioned	released	unavailable
Haiku 4.5	imcs21	test	10634741	symptom_201	10634741	0.004371	2.0631983750499785	not_mentioned		not_mentioned	correct	ok	not_mentioned	released	unavailable
Haiku 4.5	imcs21	test	10634741	symptom_202	10634741	0.004371	2.0631983750499785	not_mentioned		not_mentioned	correct	ok	not_mentioned	released	unavailable
Haiku 4.5	imcs21	test	10634741	symptom_203	10634741	0.004371	2.0631983750499785	not_mentioned		not_mentioned	correct	ok	not_mentioned	released	unavailable
Haiku 4.5	imcs21	test	10634741	symptom_204	10634741	0.004371	2.0631983750499785	not_mentioned		not_mentioned	correct	ok	not_mentioned	released	unavailable
Haiku 4.5	imcs21	test	10634741	symptom_205	10634741	0.004371	2.0631983750499785	not_mentioned		not_mentioned	correct	ok	not_mentioned	released	unavailable
Haiku 4.5	imcs21	test	10634741	symptom_206	10634741	0.004371	2.0631983750499785	not_mentioned		not_mentioned	correct	ok	not_mentioned	released	unavailable
Haiku 4.5	imcs21	test	10634741	symptom_207	10634741	0.004371	2.0631983750499785	not_mentioned		not_mentioned	correct	ok	not_mentioned	released	unavailable
Haiku 4.5	imcs21	test	10634741	symptom_208	10634741	0.004371	2.0631983750499785	not_mentioned		not_mentioned	correct	ok	not_mentioned	released	unavailable
Haiku 4.5	imcs21	test	10634741	symptom_209	10634741	0.004371	2.0631983750499785	not_mentioned		not_mentioned	correct	ok	not_mentioned	released	unavailable
Haiku 4.5	imcs21	test	10634741	symptom_210	10634741	0.004371	2.0631983750499785	not_mentioned		not_mentioned	correct	ok	not_mentioned	released	unavailable
Haiku 4.5	imcs21	test	10634741	symptom_211	10634741	0.004371	2.0631983750499785	not_mentioned		not_mentioned	correct	ok	not_mentioned	released	unavailable
Haiku 4.5	imcs21	test	10634741	symptom_212	10634741	0.004371	2.0631983750499785	not_mentioned		not_mentioned	correct	ok	not_mentioned	released	unavailable
Haiku 4.5	imcs21	test	10634741	symptom_213	10634741	0.004371	2.0631983750499785	not_mentioned		not_mentioned	correct	ok	not_mentioned	released	unavailable
Haiku 4.5	imcs21	test	10634741	symptom_214	10634741	0.004371	2.0631983750499785	not_mentioned		not_mentioned	correct	ok	not_mentioned	released	unavailable
Haiku 4.5	imcs21	test	10634741	symptom_215	10634741	0.004371	2.0631983750499785	not_mentioned		not_mentioned	correct	ok	not_mentioned	released	unavailable
Haiku 4.5	imcs21	test	10634741	symptom_216	10634741	0.004371	2.0631983750499785	not_mentioned		not_mentioned	correct	ok	not_mentioned	released	unavailable
Haiku 4.5	imcs21	test	10634741	symptom_217	10634741	0.004371	2.0631983750499785	not_mentioned		not_mentioned	correct	ok	not_mentioned	released	unavailable
Haiku 4.5	imcs21	test	10634741	symptom_218	10634741	0.004371	2.0631983750499785	not_mentioned		not_mentioned	correct	ok	not_mentioned	released	unavailable
Haiku 4.5	imcs21	test	10634741	symptom_219	10634741	0.004371	2.0631983750499785	not_mentioned		not_mentioned	correct	ok	not_mentioned	released	unavailable
Haiku 4.5	imcs21	test	10634741	symptom_220	10634741	0.004371	2.0631983750499785	not_mentioned		not_mentioned	correct	ok	not_mentioned	released	unavailable
Haiku 4.5	imcs21	test	10634741	symptom_221	10634741	0.004371	2.0631983750499785	not_mentioned		not_mentioned	correct	ok	not_mentioned	released	unavailable
Haiku 4.5	imcs21	test	10634741	symptom_222	10634741	0.004371	2.0631983750499785	not_mentioned		not_mentioned	correct	ok	not_mentioned	released	unavailable
Haiku 4.5	imcs21	test	10634741	symptom_223	10634741	0.004371	2.0631983750499785	not_mentioned		not_mentioned	correct	ok	not_mentioned	released	unavailable
Haiku 4.5	imcs21	test	10634741	symptom_224	10634741	0.004371	2.0631983750499785	not_mentioned		not_mentioned	correct	ok	not_mentioned	released	unavailable
Haiku 4.5	imcs21	test	10634741	symptom_225	10634741	0.004371	2.0631983750499785	not_mentioned		not_mentioned	correct	ok	not_mentioned	released	unavailable
Haiku 4.5	imcs21	test	10634741	symptom_226	10634741	0.004371	2.0631983750499785	not_mentioned		not_mentioned	correct	ok	not_mentioned	released	unavailable
Haiku 4.5	imcs21	test	10634741	symptom_227	10634741	0.004371	2.0631983750499785	not_mentioned		not_mentioned	correct	ok	not_mentioned	released	unavailable
Haiku 4.5	imcs21	test	10634741	symptom_228	10634741	0.004371	2.0631983750499785	not_mentioned		not_mentioned	correct	ok	not_mentioned	released	unavailable
Haiku 4.5	imcs21	test	10634741	symptom_229	10634741	0.004371	2.0631983750499785	not_mentioned		not_mentioned	correct	ok	not_mentioned	released	unavailable
Haiku 4.5	imcs21	test	10634741	symptom_230	10634741	0.004371	2.0631983750499785	not_mentioned		not_mentioned	correct	ok	not_mentioned	released	unavailable
Haiku 4.5	imcs21	test	10634741	symptom_231	10634741	0.004371	2.0631983750499785	not_mentioned		not_mentioned	correct	ok	not_mentioned	released	unavailable
Haiku 4.5	imcs21	test	10634741	symptom_232	10634741	0.004371	2.0631983750499785	not_mentioned		not_mentioned	correct	ok	not_mentioned	released	unavailable
Haiku 4.5	imcs21	test	10634741	symptom_233	10634741	0.004371	2.0631983750499785	not_mentioned		not_mentioned	correct	ok	not_mentioned	released	unavailable
Haiku 4.5	imcs21	test	10634741	symptom_234	10634741	0.004371	2.0631983750499785	not_mentioned		not_mentioned	correct	ok	not_mentioned	released	unavailable
Haiku 4.5	imcs21	test	10634741	symptom_235	10634741	0.004371	2.0631983750499785	not_mentioned		not_mentioned	correct	ok	not_mentioned	released	unavailable
Haiku 4.5	imcs21	test	10634741	symptom_236	10634741	0.004371	2.0631983750499785	not_mentioned		not_mentioned	correct	ok	not_mentioned	released	unavailable
Haiku 4.5	imcs21	test	10634741	symptom_237	10634741	0.004371	2.0631983750499785	not_mentioned		not_mentioned	correct	ok	not_mentioned	released	unavailable
Haiku 4.5	imcs21	test	10634741	symptom_238	10634741	0.004371	2.0631983750499785	not_mentioned		not_mentioned	correct	ok	not_mentioned	released	unavailable
Haiku 4.5	imcs21	test	10634741	symptom_239	10634741	0.004371	2.0631983750499785	not_mentioned		not_mentioned	correct	ok	not_mentioned	released	unavailable
Haiku 4.5	imcs21	test	10634741	symptom_240	10634741	0.004371	2.0631983750499785	not_mentioned		not_mentioned	correct	ok	not_mentioned	released	unavailable
Haiku 4.5	imcs21	test	10634741	symptom_241	10634741	0.004371	2.0631983750499785	not_mentioned		not_mentioned	correct	ok	not_mentioned	released	unavailable
Haiku 4.5	imcs21	test	10634741	symptom_242	10634741	0.004371	2.0631983750499785	not_mentioned		not_mentioned	correct	ok	not_mentioned	released	unavailable
Haiku 4.5	imcs21	test	10634741	symptom_243	10634741	0.004371	2.0631983750499785	not_mentioned		not_mentioned	correct	ok	not_mentioned	released	unavailable
Haiku 4.5	imcs21	test	10634741	symptom_244	10634741	0.004371	2.0631983750499785	not_mentioned		not_mentioned	correct	ok	not_mentioned	released	unavailable
Haiku 4.5	imcs21	test	10634741	symptom_245	10634741	0.004371	2.0631983750499785	not_mentioned		not_mentioned	correct	ok	not_mentioned	released	unavailable
Haiku 4.5	imcs21	test	10634741	symptom_246	10634741	0.004371	2.0631983750499785	not_mentioned		not_mentioned	correct	ok	not_mentioned	released	unavailable
Haiku 4.5	imcs21	test	10634741	symptom_247	10634741	0.004371	2.0631983750499785	not_mentioned		not_mentioned	correct	ok	not_mentioned	released	unavailable
Haiku 4.5	imcs21	test	10634741	symptom_248	10634741	0.004371	2.0631983750499785	not_mentioned		not_mentioned	correct	ok	not_mentioned	released	unavailable
Haiku 4.5	imcs21	test	10634741	symptom_249	10634741	0.004371	2.0631983750499785	not_mentioned		not_mentioned	correct	ok	not_mentioned	released	unavailable
Haiku 4.5	imcs21	test	10634741	symptom_250	10634741	0.004371	2.0631983750499785	not_mentioned		not_mentioned	correct	ok	not_mentioned	released	unavailable
Haiku 4.5	imcs21	test	10634741	symptom_251	10634741	0.004371	2.0631983750499785	not_mentioned		not_mentioned	correct	ok	not_mentioned	released	unavailable
Haiku 4.5	imcs21	test	10634741	symptom_252	10634741	0.004371	2.0631983750499785	not_mentioned		not_mentioned	correct	ok	not_mentioned	released	unavailable
Haiku 4.5	imcs21	test	10634741	symptom_253	10634741	0.004371	2.0631983750499785	not_mentioned		not_mentioned	correct	ok	not_mentioned	released	unavailable
Haiku 4.5	imcs21	test	10634741	symptom_254	10634741	0.004371	2.0631983750499785	not_mentioned		not_mentioned	correct	ok	not_mentioned	released	unavailable
Haiku 4.5	imcs21	test	10634741	symptom_255	10634741	0.004371	2.0631983750499785	not_mentioned		not_mentioned	correct	ok	not_mentioned	released	unavailable
Haiku 4.5	imcs21	test	10634741	symptom_256	10634741	0.004371	2.0631983750499785	not_mentioned		not_mentioned	correct	ok	not_mentioned	released	unavailable
Haiku 4.5	imcs21	test	10634741	symptom_257	10634741	0.004371	2.0631983750499785	not_mentioned		not_mentioned	correct	ok	not_mentioned	released	unavailable
Haiku 4.5	imcs21	test	10634741	symptom_258	10634741	0.004371	2.0631983750499785	not_mentioned		not_mentioned	correct	ok	not_mentioned	released	unavailable
Haiku 4.5	imcs21	test	10634741	symptom_259	10634741	0.004371	2.0631983750499785	not_mentioned		not_mentioned	correct	ok	not_mentioned	released	unavailable
Haiku 4.5	imcs21	test	10634741	symptom_260	10634741	0.004371	2.0631983750499785	not_mentioned		not_mentioned	correct	ok	not_mentioned	released	unavailable
Haiku 4.5	imcs21	test	10634741	symptom_261	10634741	0.004371	2.0631983750499785	not_mentioned		not_mentioned	correct	ok	not_mentioned	released	unavailable
Haiku 4.5	imcs21	test	10634741	symptom_262	10634741	0.004371	2.0631983750499785	not_mentioned		not_mentioned	correct	ok	not_mentioned	released	unavailable
Haiku 4.5	imcs21	test	10634741	symptom_263	10634741	0.004371	2.0631983750499785	not_mentioned		not_mentioned	correct	ok	not_mentioned	released	unavailable
Haiku 4.5	imcs21	test	10634741	symptom_264	10634741	0.004371	2.0631983750499785	not_mentioned		not_mentioned	correct	ok	not_mentioned	released	unavailable
Haiku 4.5	imcs21	test	10634741	symptom_265	10634741	0.004371	2.0631983750499785	not_mentioned		not_mentioned	correct	ok	not_mentioned	released	unavailable
Haiku 4.5	imcs21	test	10634741	symptom_266	10634741	0.004371	2.0631983750499785	not_mentioned		not_mentioned	correct	ok	not_mentioned	released	unavailable
Haiku 4.5	imcs21	test	10634741	symptom_267	10634741	0.004371	2.0631983750499785	not_mentioned		not_mentioned	correct	ok	not_mentioned	released	unavailable
Haiku 4.5	imcs21	test	10634741	symptom_268	10634741	0.004371	2.0631983750499785	not_mentioned		not_mentioned	correct	ok	not_mentioned	released	unavailable
Haiku 4.5	imcs21	test	10634741	symptom_269	10634741	0.004371	2.0631983750499785	not_mentioned		not_mentioned	correct	ok	not_mentioned	released	unavailable
Haiku 4.5	imcs21	test	10634741	symptom_270	10634741	0.004371	2.0631983750499785	not_mentioned		not_mentioned	correct	ok	not_mentioned	released	unavailable
Haiku 4.5	imcs21	test	10634741	symptom_271	10634741	0.004371	2.0631983750499785	not_mentioned		not_mentioned	correct	ok	not_mentioned	released	unavailable
Haiku 4.5	imcs21	test	10634741	symptom_272	10634741	0.004371	2.0631983750499785	not_mentioned		not_mentioned	correct	ok	not_mentioned	released	unavailable
Haiku 4.5	imcs21	test	10634741	symptom_273	10634741	0.004371	2.0631983750499785	not_mentioned		not_mentioned	correct	ok	not_mentioned	released	unavailable
Haiku 4.5	imcs21	test	10634741	symptom_274	10634741	0.004371	2.0631983750499785	not_mentioned		not_mentioned	correct	ok	not_mentioned	released	unavailable
Haiku 4.5	imcs21	test	10634741	symptom_275	10634741	0.004371	2.0631983750499785	not_mentioned		not_mentioned	correct	ok	not_mentioned	released	unavailable
Haiku 4.5	imcs21	test	10634741	symptom_276	10634741	0.004371	2.0631983750499785	not_mentioned		not_mentioned	correct	ok	not_mentioned	released	unavailable
Haiku 4.5	imcs21	test	10634741	symptom_277	10634741	0.004371	2.0631983750499785	not_mentioned		not_mentioned	correct	ok	not_mentioned	released	unavailable
Haiku 4.5	imcs21	test	10634741	symptom_278	10634741	0.004371	2.0631983750499785	not_mentioned		not_mentioned	correct	ok	not_mentioned	released	unavailable
Haiku 4.5	imcs21	test	10634741	symptom_279	10634741	0.004371	2.0631983750499785	not_mentioned		not_mentioned	correct	ok	not_mentioned	released	unavailable
Haiku 4.5	imcs21	test	10634741	symptom_280	10634741	0.004371	2.0631983750499785	not_mentioned		not_mentioned	correct	ok	not_mentioned	released	unavailable
Haiku 4.5	imcs21	test	10634741	symptom_281	10634741	0.004371	2.0631983750499785	not_mentioned		not_mentioned	correct	ok	not_mentioned	released	unavailable
Haiku 4.5	imcs21	test	10634741	symptom_282	10634741	0.004371	2.0631983750499785	not_mentioned		not_mentioned	correct	ok	not_mentioned	released	unavailable
Haiku 4.5	imcs21	test	10634741	symptom_283	10634741	0.004371	2.0631983750499785	not_mentioned		not_mentioned	correct	ok	not_mentioned	released	unavailable
Haiku 4.5	imcs21	test	10634741	symptom_284	10634741	0.004371	2.0631983750499785	not_mentioned		not_mentioned	correct	ok	not_mentioned	released	unavailable
Haiku 4.5	imcs21	test	10634741	symptom_285	10634741	0.004371	2.0631983750499785	not_mentioned		not_mentioned	correct	ok	not_mentioned	released	unavailable
Haiku 4.5	imcs21	test	10634741	symptom_286	10634741	0.004371	2.0631983750499785	not_mentioned		not_mentioned	correct	ok	not_mentioned	released	unavailable
Haiku 4.5	imcs21	test	10634741	symptom_287	10634741	0.004371	2.0631983750499785	not_mentioned		not_mentioned	correct	ok	not_mentioned	released	unavailable
Haiku 4.5	imcs21	test	10634741	symptom_288	10634741	0.004371	2.0631983750499785	not_mentioned		not_mentioned	correct	ok	not_mentioned	released	unavailable
Haiku 4.5	imcs21	test	10634741	symptom_289	10634741	0.004371	2.0631983750499785	not_mentioned		not_mentioned	correct	ok	not_mentioned	released	unavailable
Haiku 4.5	imcs21	test	10634741	symptom_290	10634741	0.004371	2.0631983750499785	not_mentioned		not_mentioned	correct	ok	not_mentioned	released	unavailable
Haiku 4.5	imcs21	test	10634741	symptom_291	10634741	0.004371	2.0631983750499785	not_mentioned		not_mentioned	correct	ok	not_mentioned	released	unavailable
Haiku 4.5	imcs21	test	10634741	symptom_292	10634741	0.004371	2.0631983750499785	not_mentioned		not_mentioned	correct	ok	not_mentioned	released	unavailable
Haiku 4.5	imcs21	test	10634741	symptom_293	10634741	0.004371	2.0631983750499785	not_mentioned		not_mentioned	correct	ok	not_mentioned	released	unavailable
Haiku 4.5	imcs21	test	10634741	symptom_294	10634741	0.004371	2.0631983750499785	not_mentioned		not_mentioned	correct	ok	not_mentioned	released	unavailable
Haiku 4.5	imcs21	test	10634741	symptom_295	10634741	0.004371	2.0631983750499785	not_mentioned		not_mentioned	correct	ok	not_mentioned	released	unavailable
Haiku 4.5	imcs21	test	10634741	symptom_296	10634741	0.004371	2.0631983750499785	not_mentioned		not_mentioned	correct	ok	not_mentioned	released	unavailable
Haiku 4.5	imcs21	test	10634741	symptom_297	10634741	0.004371	2.0631983750499785	not_mentioned		not_mentioned	correct	ok	not_mentioned	released	unavailable
Haiku 4.5	imcs21	test	10634741	symptom_298	10634741	0.004371	2.0631983750499785	not_mentioned		not_mentioned	correct	ok	not_mentioned	released	unavailable
Haiku 4.5	imcs21	test	10634741	symptom_299	10634741	0.004371	2.0631983750499785	not_mentioned		not_mentioned	correct	ok	not_mentioned	released	unavailable
Haiku 4.5	imcs21	test	10634741	symptom_300	10634741	0.004371	2.0631983750499785	not_mentioned		not_mentioned	correct	ok	not_mentioned	released	unavailable
Haiku 4.5	imcs21	test	10634741	symptom_301	10634741	0.004371	2.0631983750499785	not_mentioned		not_mentioned	correct	ok	not_mentioned	released	unavailable
Haiku 4.5	imcs21	test	10634741	symptom_302	10634741	0.004371	2.0631983750499785	not_mentioned		not_mentioned	correct	ok	not_mentioned	released	unavailable
Haiku 4.5	imcs21	test	10634741	symptom_303	10634741	0.004371	2.0631983750499785	not_mentioned		not_mentioned	correct	ok	not_mentioned	released	unavailable
Haiku 4.5	imcs21	test	10634741	symptom_304	10634741	0.004371	2.0631983750499785	not_mentioned		not_mentioned	correct	ok	not_mentioned	released	unavailable
Haiku 4.5	imcs21	test	10634741	symptom_305	10634741	0.004371	2.0631983750499785	not_mentioned		not_mentioned	correct	ok	not_mentioned	released	unavailable
Haiku 4.5	imcs21	test	10634741	symptom_306	10634741	0.004371	2.0631983750499785	not_mentioned		not_mentioned	correct	ok	not_mentioned	released	unavailable
Haiku 4.5	imcs21	test	10634741	symptom_307	10634741	0.004371	2.0631983750499785	not_mentioned		not_mentioned	correct	ok	not_mentioned	released	unavailable
Haiku 4.5	imcs21	test	10634741	symptom_308	10634741	0.004371	2.0631983750499785	not_mentioned		not_mentioned	correct	ok	not_mentioned	released	unavailable
Haiku 4.5	imcs21	test	10634741	symptom_309	10634741	0.004371	2.0631983750499785	not_mentioned		not_mentioned	correct	ok	not_mentioned	released	unavailable
Haiku 4.5	imcs21	test	10634741	symptom_310	10634741	0.004371	2.0631983750499785	not_mentioned		not_mentioned	correct	ok	not_mentioned	released	unavailable
Haiku 4.5	imcs21	test	10634741	symptom_311	10634741	0.004371	2.0631983750499785	not_mentioned		not_mentioned	correct	ok	not_mentioned	released	unavailable
Haiku 4.5	imcs21	test	10634741	symptom_312	10634741	0.004371	2.0631983750499785	not_mentioned		not_mentioned	correct	ok	not_mentioned	released	unavailable
Haiku 4.5	imcs21	test	10634741	symptom_313	10634741	0.004371	2.0631983750499785	not_mentioned		not_mentioned	correct	ok	not_mentioned	released	unavailable
Haiku 4.5	imcs21	test	10634741	symptom_314	10634741	0.004371	2.0631983750499785	not_mentioned		not_mentioned	correct	ok	not_mentioned	released	unavailable
Haiku 4.5	imcs21	test	10634741	symptom_315	10634741	0.004371	2.0631983750499785	not_mentioned		not_mentioned	correct	ok	not_mentioned	released	unavailable
Haiku 4.5	imcs21	test	10634741	symptom_316	10634741	0.004371	2.0631983750499785	not_mentioned		not_mentioned	correct	ok	not_mentioned	released	unavailable
Haiku 4.5	imcs21	test	10634741	symptom_317	10634741	0.004371	2.0631983750499785	not_mentioned		not_mentioned	correct	ok	not_mentioned	released	unavailable
Haiku 4.5	imcs21	test	10634741	symptom_318	10634741	0.004371	2.0631983750499785	not_mentioned		not_mentioned	correct	ok	not_mentioned	released	unavailable
Haiku 4.5	imcs21	test	10634741	symptom_319	10634741	0.004371	2.0631983750499785	not_mentioned		not_mentioned	correct	ok	not_mentioned	released	unavailable
Haiku 4.5	imcs21	test	10634741	symptom_320	10634741	0.004371	2.0631983750499785	not_mentioned		not_mentioned	correct	ok	not_mentioned	released	unavailable
Haiku 4.5	imcs21	test	10634741	symptom_321	10634741	0.004371	2.0631983750499785	not_mentioned		not_mentioned	correct	ok	not_mentioned	released	unavailable
Haiku 4.5	imcs21	test	10634741	symptom_322	10634741	0.004371	2.0631983750499785	not_mentioned		not_mentioned	correct	ok	not_mentioned	released	unavailable
Haiku 4.5	imcs21	test	10634741	symptom_323	10634741	0.004371	2.0631983750499785	not_mentioned		not_mentioned	correct	ok	not_mentioned	released	unavailable
Haiku 4.5	imcs21	test	10634741	symptom_324	10634741	0.004371	2.0631983750499785	not_mentioned		not_mentioned	correct	ok	not_mentioned	released	unavailable
Haiku 4.5	imcs21	test	10634741	symptom_325	10634741	0.004371	2.0631983750499785	not_mentioned		not_mentioned	correct	ok	not_mentioned	released	unavailable
Haiku 4.5	imcs21	test	10634741	symptom_326	10634741	0.004371	2.0631983750499785	not_mentioned		not_mentioned	correct	ok	not_mentioned	released	unavailable
Haiku 4.5	imcs21	test	10634741	symptom_327	10634741	0.004371	2.0631983750499785	not_mentioned		not_mentioned	correct	ok	not_mentioned	released	unavailable
Haiku 4.5	imcs21	test	10634741	symptom_328	10634741	0.004371	2.0631983750499785	not_mentioned		not_mentioned	correct	ok	not_mentioned	released	unavailable
Haiku 4.5	imcs21	test	10634741	symptom_329	10634741	0.004371	2.0631983750499785	not_mentioned		not_mentioned	correct	ok	not_mentioned	released	unavailable
Haiku 4.5	imcs21	test	10634741	symptom_330	10634741	0.004371	2.0631983750499785	not_mentioned		not_mentioned	correct	ok	not_mentioned	released	unavailable
Haiku 4.5	imcs21	test	10637556	symptom_000	10637556	0.003859	2.1528147908393294	positive	0.95	positive	correct	ok	positive	released	reported_percentage
Haiku 4.5	imcs21	test	10637556	symptom_001	10637556	0.003859	2.1528147908393294	uncertain	0.6	negative	incorrect	ok	negative	released	reported_percentage
Haiku 4.5	imcs21	test	10637556	symptom_002	10637556	0.003859	2.1528147908393294	positive	0.92	positive	correct	ok	positive	released	reported_percentage
Haiku 4.5	imcs21	test	10637556	symptom_003	10637556	0.003859	2.1528147908393294	positive	0.95	positive	correct	ok	positive	released	reported_percentage
Haiku 4.5	imcs21	test	10637556	symptom_004	10637556	0.003859	2.1528147908393294	not_mentioned		not_mentioned	correct	ok	not_mentioned	released	unavailable
Haiku 4.5	imcs21	test	10637556	symptom_005	10637556	0.003859	2.1528147908393294	positive	0.9	positive	correct	ok	positive	released	reported_percentage
Haiku 4.5	imcs21	test	10637556	symptom_006	10637556	0.003859	2.1528147908393294	not_mentioned		not_mentioned	correct	ok	not_mentioned	released	unavailable
Haiku 4.5	imcs21	test	10637556	symptom_007	10637556	0.003859	2.1528147908393294	not_mentioned		not_mentioned	correct	ok	not_mentioned	released	unavailable
Haiku 4.5	imcs21	test	10637556	symptom_008	10637556	0.003859	2.1528147908393294	not_mentioned		not_mentioned	correct	ok	not_mentioned	released	unavailable
Haiku 4.5	imcs21	test	10637556	symptom_009	10637556	0.003859	2.1528147908393294	not_mentioned		not_mentioned	correct	ok	not_mentioned	released	unavailable
Haiku 4.5	imcs21	test	10637556	symptom_010	10637556	0.003859	2.1528147908393294	not_mentioned		not_mentioned	correct	ok	not_mentioned	released	unavailable
Haiku 4.5	imcs21	test	10637556	symptom_011	10637556	0.003859	2.1528147908393294	not_mentioned		not_mentioned	correct	ok	not_mentioned	released	unavailable
Haiku 4.5	imcs21	test	10637556	symptom_012	10637556	0.003859	2.1528147908393294	not_mentioned		not_mentioned	correct	ok	not_mentioned	released	unavailable
Haiku 4.5	imcs21	test	10637556	symptom_013	10637556	0.003859	2.1528147908393294	not_mentioned		positive	incorrect	ok	positive	released	unavailable
Haiku 4.5	imcs21	test	10637556	symptom_014	10637556	0.003859	2.1528147908393294	not_mentioned		not_mentioned	correct	ok	not_mentioned	released	unavailable
Haiku 4.5	imcs21	test	10637556	symptom_015	10637556	0.003859	2.1528147908393294	not_mentioned		not_mentioned	correct	ok	not_mentioned	released	unavailable
Haiku 4.5	imcs21	test	10637556	symptom_016	10637556	0.003859	2.1528147908393294	not_mentioned		not_mentioned	correct	ok	not_mentioned	released	unavailable
Haiku 4.5	imcs21	test	10637556	symptom_017	10637556	0.003859	2.1528147908393294	not_mentioned		not_mentioned	correct	ok	not_mentioned	released	unavailable
Haiku 4.5	imcs21	test	10637556	symptom_018	10637556	0.003859	2.1528147908393294	not_mentioned		not_mentioned	correct	ok	not_mentioned	released	unavailable
Haiku 4.5	imcs21	test	10637556	symptom_019	10637556	0.003859	2.1528147908393294	positive	0.93	positive	correct	ok	positive	released	reported_percentage
Haiku 4.5	imcs21	test	10637556	symptom_020	10637556	0.003859	2.1528147908393294	not_mentioned		not_mentioned	correct	ok	not_mentioned	released	unavailable
Haiku 4.5	imcs21	test	10637556	symptom_021	10637556	0.003859	2.1528147908393294	not_mentioned		not_mentioned	correct	ok	not_mentioned	released	unavailable
Haiku 4.5	imcs21	test	10637556	symptom_022	10637556	0.003859	2.1528147908393294	not_mentioned		not_mentioned	correct	ok	not_mentioned	released	unavailable
Haiku 4.5	imcs21	test	10637556	symptom_023	10637556	0.003859	2.1528147908393294	not_mentioned		not_mentioned	correct	ok	not_mentioned	released	unavailable
Haiku 4.5	imcs21	test	10637556	symptom_024	10637556	0.003859	2.1528147908393294	not_mentioned		not_mentioned	correct	ok	not_mentioned	released	unavailable
Haiku 4.5	imcs21	test	10637556	symptom_025	10637556	0.003859	2.1528147908393294	not_mentioned		not_mentioned	correct	ok	not_mentioned	released	unavailable
Haiku 4.5	imcs21	test	10637556	symptom_026	10637556	0.003859	2.1528147908393294	not_mentioned		not_mentioned	correct	ok	not_mentioned	released	unavailable
Haiku 4.5	imcs21	test	10637556	symptom_027	10637556	0.003859	2.1528147908393294	not_mentioned		not_mentioned	correct	ok	not_mentioned	released	unavailable
Haiku 4.5	imcs21	test	10637556	symptom_028	10637556	0.003859	2.1528147908393294	positive	0.75	positive	correct	ok	positive	released	reported_percentage
Haiku 4.5	imcs21	test	10637556	symptom_029	10637556	0.003859	2.1528147908393294	not_mentioned		not_mentioned	correct	ok	not_mentioned	released	unavailable
Haiku 4.5	imcs21	test	10637556	symptom_030	10637556	0.003859	2.1528147908393294	not_mentioned		not_mentioned	correct	ok	not_mentioned	released	unavailable
Haiku 4.5	imcs21	test	10637556	symptom_031	10637556	0.003859	2.1528147908393294	not_mentioned		not_mentioned	correct	ok	not_mentioned	released	unavailable
Haiku 4.5	imcs21	test	10637556	symptom_032	10637556	0.003859	2.1528147908393294	not_mentioned		not_mentioned	correct	ok	not_mentioned	released	unavailable
Haiku 4.5	imcs21	test	10637556	symptom_033	10637556	0.003859	2.1528147908393294	not_mentioned		not_mentioned	correct	ok	not_mentioned	released	unavailable
Haiku 4.5	imcs21	test	10637556	symptom_034	10637556	0.003859	2.1528147908393294	not_mentioned		not_mentioned	correct	ok	not_mentioned	released	unavailable
Haiku 4.5	imcs21	test	10637556	symptom_035	10637556	0.003859	2.1528147908393294	not_mentioned		not_mentioned	correct	ok	not_mentioned	released	unavailable
Haiku 4.5	imcs21	test	10637556	symptom_036	10637556	0.003859	2.1528147908393294	not_mentioned		not_mentioned	correct	ok	not_mentioned	released	unavailable
Haiku 4.5	imcs21	test	10637556	symptom_037	10637556	0.003859	2.1528147908393294	not_mentioned		not_mentioned	correct	ok	not_mentioned	released	unavailable
Haiku 4.5	imcs21	test	10637556	symptom_038	10637556	0.003859	2.1528147908393294	not_mentioned		not_mentioned	correct	ok	not_mentioned	released	unavailable
Haiku 4.5	imcs21	test	10637556	symptom_039	10637556	0.003859	2.1528147908393294	not_mentioned		not_mentioned	correct	ok	not_mentioned	released	unavailable
Haiku 4.5	imcs21	test	10637556	symptom_040	10637556	0.003859	2.1528147908393294	not_mentioned		not_mentioned	correct	ok	not_mentioned	released	unavailable
Haiku 4.5	imcs21	test	10637556	symptom_041	10637556	0.003859	2.1528147908393294	not_mentioned		not_mentioned	correct	ok	not_mentioned	released	unavailable
Haiku 4.5	imcs21	test	10637556	symptom_042	10637556	0.003859	2.1528147908393294	not_mentioned		not_mentioned	correct	ok	not_mentioned	released	unavailable
Haiku 4.5	imcs21	test	10637556	symptom_043	10637556	0.003859	2.1528147908393294	not_mentioned		not_mentioned	correct	ok	not_mentioned	released	unavailable
Haiku 4.5	imcs21	test	10637556	symptom_044	10637556	0.003859	2.1528147908393294	not_mentioned		not_mentioned	correct	ok	not_mentioned	released	unavailable
Haiku 4.5	imcs21	test	10637556	symptom_045	10637556	0.003859	2.1528147908393294	not_mentioned		not_mentioned	correct	ok	not_mentioned	released	unavailable
Haiku 4.5	imcs21	test	10637556	symptom_046	10637556	0.003859	2.1528147908393294	not_mentioned		not_mentioned	correct	ok	not_mentioned	released	unavailable
Haiku 4.5	imcs21	test	10637556	symptom_047	10637556	0.003859	2.1528147908393294	not_mentioned		not_mentioned	correct	ok	not_mentioned	released	unavailable
Haiku 4.5	imcs21	test	10637556	symptom_048	10637556	0.003859	2.1528147908393294	not_mentioned		not_mentioned	correct	ok	not_mentioned	released	unavailable
Haiku 4.5	imcs21	test	10637556	symptom_049	10637556	0.003859	2.1528147908393294	not_mentioned		not_mentioned	correct	ok	not_mentioned	released	unavailable
Haiku 4.5	imcs21	test	10637556	symptom_050	10637556	0.003859	2.1528147908393294	not_mentioned		not_mentioned	correct	ok	not_mentioned	released	unavailable
Haiku 4.5	imcs21	test	10637556	symptom_051	10637556	0.003859	2.1528147908393294	not_mentioned		not_mentioned	correct	ok	not_mentioned	released	unavailable
Haiku 4.5	imcs21	test	10637556	symptom_052	10637556	0.003859	2.1528147908393294	not_mentioned		not_mentioned	correct	ok	not_mentioned	released	unavailable
Haiku 4.5	imcs21	test	10637556	symptom_053	10637556	0.003859	2.1528147908393294	not_mentioned		not_mentioned	correct	ok	not_mentioned	released	unavailable
Haiku 4.5	imcs21	test	10637556	symptom_054	10637556	0.003859	2.1528147908393294	not_mentioned		not_mentioned	correct	ok	not_mentioned	released	unavailable
Haiku 4.5	imcs21	test	10637556	symptom_055	10637556	0.003859	2.1528147908393294	not_mentioned		not_mentioned	correct	ok	not_mentioned	released	unavailable
Haiku 4.5	imcs21	test	10637556	symptom_056	10637556	0.003859	2.1528147908393294	not_mentioned		not_mentioned	correct	ok	not_mentioned	released	unavailable
Haiku 4.5	imcs21	test	10637556	symptom_057	10637556	0.003859	2.1528147908393294	not_mentioned		not_mentioned	correct	ok	not_mentioned	released	unavailable
Haiku 4.5	imcs21	test	10637556	symptom_058	10637556	0.003859	2.1528147908393294	not_mentioned		not_mentioned	correct	ok	not_mentioned	released	unavailable
Haiku 4.5	imcs21	test	10637556	symptom_059	10637556	0.003859	2.1528147908393294	not_mentioned		not_mentioned	correct	ok	not_mentioned	released	unavailable
Haiku 4.5	imcs21	test	10637556	symptom_060	10637556	0.003859	2.1528147908393294	not_mentioned		not_mentioned	correct	ok	not_mentioned	released	unavailable
Haiku 4.5	imcs21	test	10637556	symptom_061	10637556	0.003859	2.1528147908393294	not_mentioned		not_mentioned	correct	ok	not_mentioned	released	unavailable
Haiku 4.5	imcs21	test	10637556	symptom_062	10637556	0.003859	2.1528147908393294	not_mentioned		not_mentioned	correct	ok	not_mentioned	released	unavailable
Haiku 4.5	imcs21	test	10637556	symptom_063	10637556	0.003859	2.1528147908393294	not_mentioned		not_mentioned	correct	ok	not_mentioned	released	unavailable
Haiku 4.5	imcs21	test	10637556	symptom_064	10637556	0.003859	2.1528147908393294	not_mentioned		not_mentioned	correct	ok	not_mentioned	released	unavailable
Haiku 4.5	imcs21	test	10637556	symptom_065	10637556	0.003859	2.1528147908393294	not_mentioned		not_mentioned	correct	ok	not_mentioned	released	unavailable
Haiku 4.5	imcs21	test	10637556	symptom_066	10637556	0.003859	2.1528147908393294	not_mentioned		not_mentioned	correct	ok	not_mentioned	released	unavailable
Haiku 4.5	imcs21	test	10637556	symptom_067	10637556	0.003859	2.1528147908393294	not_mentioned		not_mentioned	correct	ok	not_mentioned	released	unavailable
Haiku 4.5	imcs21	test	10637556	symptom_068	10637556	0.003859	2.1528147908393294	not_mentioned		not_mentioned	correct	ok	not_mentioned	released	unavailable
Haiku 4.5	imcs21	test	10637556	symptom_069	10637556	0.003859	2.1528147908393294	not_mentioned		not_mentioned	correct	ok	not_mentioned	released	unavailable
Haiku 4.5	imcs21	test	10637556	symptom_070	10637556	0.003859	2.1528147908393294	not_mentioned		not_mentioned	correct	ok	not_mentioned	released	unavailable
Haiku 4.5	imcs21	test	10637556	symptom_071	10637556	0.003859	2.1528147908393294	not_mentioned		not_mentioned	correct	ok	not_mentioned	released	unavailable
Haiku 4.5	imcs21	test	10637556	symptom_072	10637556	0.003859	2.1528147908393294	not_mentioned		not_mentioned	correct	ok	not_mentioned	released	unavailable
Haiku 4.5	imcs21	test	10637556	symptom_073	10637556	0.003859	2.1528147908393294	not_mentioned		not_mentioned	correct	ok	not_mentioned	released	unavailable
Haiku 4.5	imcs21	test	10637556	symptom_074	10637556	0.003859	2.1528147908393294	not_mentioned		not_mentioned	correct	ok	not_mentioned	released	unavailable
Haiku 4.5	imcs21	test	10637556	symptom_075	10637556	0.003859	2.1528147908393294	not_mentioned		not_mentioned	correct	ok	not_mentioned	released	unavailable
Haiku 4.5	imcs21	test	10637556	symptom_076	10637556	0.003859	2.1528147908393294	not_mentioned		not_mentioned	correct	ok	not_mentioned	released	unavailable
Haiku 4.5	imcs21	test	10637556	symptom_077	10637556	0.003859	2.1528147908393294	not_mentioned		not_mentioned	correct	ok	not_mentioned	released	unavailable
Haiku 4.5	imcs21	test	10637556	symptom_078	10637556	0.003859	2.1528147908393294	not_mentioned		not_mentioned	correct	ok	not_mentioned	released	unavailable
Haiku 4.5	imcs21	test	10637556	symptom_079	10637556	0.003859	2.1528147908393294	not_mentioned		not_mentioned	correct	ok	not_mentioned	released	unavailable
Haiku 4.5	imcs21	test	10637556	symptom_080	10637556	0.003859	2.1528147908393294	not_mentioned		not_mentioned	correct	ok	not_mentioned	released	unavailable
Haiku 4.5	imcs21	test	10637556	symptom_081	10637556	0.003859	2.1528147908393294	not_mentioned		not_mentioned	correct	ok	not_mentioned	released	unavailable
Haiku 4.5	imcs21	test	10637556	symptom_082	10637556	0.003859	2.1528147908393294	not_mentioned		not_mentioned	correct	ok	not_mentioned	released	unavailable
Haiku 4.5	imcs21	test	10637556	symptom_083	10637556	0.003859	2.1528147908393294	not_mentioned		not_mentioned	correct	ok	not_mentioned	released	unavailable
Haiku 4.5	imcs21	test	10637556	symptom_084	10637556	0.003859	2.1528147908393294	not_mentioned		not_mentioned	correct	ok	not_mentioned	released	unavailable
Haiku 4.5	imcs21	test	10637556	symptom_085	10637556	0.003859	2.1528147908393294	not_mentioned		not_mentioned	correct	ok	not_mentioned	released	unavailable
Haiku 4.5	imcs21	test	10637556	symptom_086	10637556	0.003859	2.1528147908393294	not_mentioned		not_mentioned	correct	ok	not_mentioned	released	unavailable
Haiku 4.5	imcs21	test	10637556	symptom_087	10637556	0.003859	2.1528147908393294	not_mentioned		not_mentioned	correct	ok	not_mentioned	released	unavailable
Haiku 4.5	imcs21	test	10637556	symptom_088	10637556	0.003859	2.1528147908393294	not_mentioned		not_mentioned	correct	ok	not_mentioned	released	unavailable
Haiku 4.5	imcs21	test	10637556	symptom_089	10637556	0.003859	2.1528147908393294	not_mentioned		not_mentioned	correct	ok	not_mentioned	released	unavailable
Haiku 4.5	imcs21	test	10637556	symptom_090	10637556	0.003859	2.1528147908393294	not_mentioned		not_mentioned	correct	ok	not_mentioned	released	unavailable
Haiku 4.5	imcs21	test	10637556	symptom_091	10637556	0.003859	2.1528147908393294	not_mentioned		not_mentioned	correct	ok	not_mentioned	released	unavailable
Haiku 4.5	imcs21	test	10637556	symptom_092	10637556	0.003859	2.1528147908393294	not_mentioned		not_mentioned	correct	ok	not_mentioned	released	unavailable
Haiku 4.5	imcs21	test	10637556	symptom_093	10637556	0.003859	2.1528147908393294	not_mentioned		not_mentioned	correct	ok	not_mentioned	released	unavailable
Haiku 4.5	imcs21	test	10637556	symptom_094	10637556	0.003859	2.1528147908393294	not_mentioned		not_mentioned	correct	ok	not_mentioned	released	unavailable
Haiku 4.5	imcs21	test	10637556	symptom_095	10637556	0.003859	2.1528147908393294	not_mentioned		not_mentioned	correct	ok	not_mentioned	released	unavailable
Haiku 4.5	imcs21	test	10637556	symptom_096	10637556	0.003859	2.1528147908393294	not_mentioned		not_mentioned	correct	ok	not_mentioned	released	unavailable
Haiku 4.5	imcs21	test	10637556	symptom_097	10637556	0.003859	2.1528147908393294	not_mentioned		not_mentioned	correct	ok	not_mentioned	released	unavailable
Haiku 4.5	imcs21	test	10637556	symptom_098	10637556	0.003859	2.1528147908393294	not_mentioned		not_mentioned	correct	ok	not_mentioned	released	unavailable
Haiku 4.5	imcs21	test	10637556	symptom_099	10637556	0.003859	2.1528147908393294	not_mentioned		not_mentioned	correct	ok	not_mentioned	released	unavailable
Haiku 4.5	imcs21	test	10637556	symptom_100	10637556	0.003859	2.1528147908393294	not_mentioned		not_mentioned	correct	ok	not_mentioned	released	unavailable
Haiku 4.5	imcs21	test	10637556	symptom_101	10637556	0.003859	2.1528147908393294	not_mentioned		not_mentioned	correct	ok	not_mentioned	released	unavailable
Haiku 4.5	imcs21	test	10637556	symptom_102	10637556	0.003859	2.1528147908393294	not_mentioned		not_mentioned	correct	ok	not_mentioned	released	unavailable
Haiku 4.5	imcs21	test	10637556	symptom_103	10637556	0.003859	2.1528147908393294	not_mentioned		not_mentioned	correct	ok	not_mentioned	released	unavailable
Haiku 4.5	imcs21	test	10637556	symptom_104	10637556	0.003859	2.1528147908393294	not_mentioned		not_mentioned	correct	ok	not_mentioned	released	unavailable
Haiku 4.5	imcs21	test	10637556	symptom_105	10637556	0.003859	2.1528147908393294	not_mentioned		not_mentioned	correct	ok	not_mentioned	released	unavailable
Haiku 4.5	imcs21	test	10637556	symptom_106	10637556	0.003859	2.1528147908393294	not_mentioned		not_mentioned	correct	ok	not_mentioned	released	unavailable
Haiku 4.5	imcs21	test	10637556	symptom_107	10637556	0.003859	2.1528147908393294	not_mentioned		not_mentioned	correct	ok	not_mentioned	released	unavailable
Haiku 4.5	imcs21	test	10637556	symptom_108	10637556	0.003859	2.1528147908393294	not_mentioned		not_mentioned	correct	ok	not_mentioned	released	unavailable
Haiku 4.5	imcs21	test	10637556	symptom_109	10637556	0.003859	2.1528147908393294	not_mentioned		not_mentioned	correct	ok	not_mentioned	released	unavailable
Haiku 4.5	imcs21	test	10637556	symptom_110	10637556	0.003859	2.1528147908393294	not_mentioned		not_mentioned	correct	ok	not_mentioned	released	unavailable
Haiku 4.5	imcs21	test	10637556	symptom_111	10637556	0.003859	2.1528147908393294	not_mentioned		not_mentioned	correct	ok	not_mentioned	released	unavailable
Haiku 4.5	imcs21	test	10637556	symptom_112	10637556	0.003859	2.1528147908393294	not_mentioned		not_mentioned	correct	ok	not_mentioned	released	unavailable
Haiku 4.5	imcs21	test	10637556	symptom_113	10637556	0.003859	2.1528147908393294	not_mentioned		not_mentioned	correct	ok	not_mentioned	released	unavailable
Haiku 4.5	imcs21	test	10637556	symptom_114	10637556	0.003859	2.1528147908393294	not_mentioned		not_mentioned	correct	ok	not_mentioned	released	unavailable
Haiku 4.5	imcs21	test	10637556	symptom_115	10637556	0.003859	2.1528147908393294	not_mentioned		not_mentioned	correct	ok	not_mentioned	released	unavailable
Haiku 4.5	imcs21	test	10637556	symptom_116	10637556	0.003859	2.1528147908393294	not_mentioned		not_mentioned	correct	ok	not_mentioned	released	unavailable
Haiku 4.5	imcs21	test	10637556	symptom_117	10637556	0.003859	2.1528147908393294	not_mentioned		not_mentioned	correct	ok	not_mentioned	released	unavailable
Haiku 4.5	imcs21	test	10637556	symptom_118	10637556	0.003859	2.1528147908393294	not_mentioned		not_mentioned	correct	ok	not_mentioned	released	unavailable
Haiku 4.5	imcs21	test	10637556	symptom_119	10637556	0.003859	2.1528147908393294	not_mentioned		not_mentioned	correct	ok	not_mentioned	released	unavailable
Haiku 4.5	imcs21	test	10637556	symptom_120	10637556	0.003859	2.1528147908393294	not_mentioned		not_mentioned	correct	ok	not_mentioned	released	unavailable
Haiku 4.5	imcs21	test	10637556	symptom_121	10637556	0.003859	2.1528147908393294	not_mentioned		not_mentioned	correct	ok	not_mentioned	released	unavailable
Haiku 4.5	imcs21	test	10637556	symptom_122	10637556	0.003859	2.1528147908393294	not_mentioned		not_mentioned	correct	ok	not_mentioned	released	unavailable
Haiku 4.5	imcs21	test	10637556	symptom_123	10637556	0.003859	2.1528147908393294	not_mentioned		not_mentioned	correct	ok	not_mentioned	released	unavailable
Haiku 4.5	imcs21	test	10637556	symptom_124	10637556	0.003859	2.1528147908393294	not_mentioned		not_mentioned	correct	ok	not_mentioned	released	unavailable
Haiku 4.5	imcs21	test	10637556	symptom_125	10637556	0.003859	2.1528147908393294	not_mentioned		not_mentioned	correct	ok	not_mentioned	released	unavailable
Haiku 4.5	imcs21	test	10637556	symptom_126	10637556	0.003859	2.1528147908393294	not_mentioned		not_mentioned	correct	ok	not_mentioned	released	unavailable
Haiku 4.5	imcs21	test	10637556	symptom_127	10637556	0.003859	2.1528147908393294	not_mentioned		not_mentioned	correct	ok	not_mentioned	released	unavailable
Haiku 4.5	imcs21	test	10637556	symptom_128	10637556	0.003859	2.1528147908393294	not_mentioned		not_mentioned	correct	ok	not_mentioned	released	unavailable
Haiku 4.5	imcs21	test	10637556	symptom_129	10637556	0.003859	2.1528147908393294	not_mentioned		not_mentioned	correct	ok	not_mentioned	released	unavailable
Haiku 4.5	imcs21	test	10637556	symptom_130	10637556	0.003859	2.1528147908393294	not_mentioned		not_mentioned	correct	ok	not_mentioned	released	unavailable
Haiku 4.5	imcs21	test	10637556	symptom_131	10637556	0.003859	2.1528147908393294	not_mentioned		not_mentioned	correct	ok	not_mentioned	released	unavailable
Haiku 4.5	imcs21	test	10637556	symptom_132	10637556	0.003859	2.1528147908393294	not_mentioned		not_mentioned	correct	ok	not_mentioned	released	unavailable
Haiku 4.5	imcs21	test	10637556	symptom_133	10637556	0.003859	2.1528147908393294	not_mentioned		not_mentioned	correct	ok	not_mentioned	released	unavailable
Haiku 4.5	imcs21	test	10637556	symptom_134	10637556	0.003859	2.1528147908393294	not_mentioned		not_mentioned	correct	ok	not_mentioned	released	unavailable
Haiku 4.5	imcs21	test	10637556	symptom_135	10637556	0.003859	2.1528147908393294	not_mentioned		not_mentioned	correct	ok	not_mentioned	released	unavailable
Haiku 4.5	imcs21	test	10637556	symptom_136	10637556	0.003859	2.1528147908393294	not_mentioned		not_mentioned	correct	ok	not_mentioned	released	unavailable
Haiku 4.5	imcs21	test	10637556	symptom_137	10637556	0.003859	2.1528147908393294	not_mentioned		not_mentioned	correct	ok	not_mentioned	released	unavailable
Haiku 4.5	imcs21	test	10637556	symptom_138	10637556	0.003859	2.1528147908393294	not_mentioned		not_mentioned	correct	ok	not_mentioned	released	unavailable
Haiku 4.5	imcs21	test	10637556	symptom_139	10637556	0.003859	2.1528147908393294	not_mentioned		not_mentioned	correct	ok	not_mentioned	released	unavailable
Haiku 4.5	imcs21	test	10637556	symptom_140	10637556	0.003859	2.1528147908393294	not_mentioned		not_mentioned	correct	ok	not_mentioned	released	unavailable
Haiku 4.5	imcs21	test	10637556	symptom_141	10637556	0.003859	2.1528147908393294	not_mentioned		not_mentioned	correct	ok	not_mentioned	released	unavailable
Haiku 4.5	imcs21	test	10637556	symptom_142	10637556	0.003859	2.1528147908393294	not_mentioned		not_mentioned	correct	ok	not_mentioned	released	unavailable
Haiku 4.5	imcs21	test	10637556	symptom_143	10637556	0.003859	2.1528147908393294	not_mentioned		not_mentioned	correct	ok	not_mentioned	released	unavailable
Haiku 4.5	imcs21	test	10637556	symptom_144	10637556	0.003859	2.1528147908393294	not_mentioned		not_mentioned	correct	ok	not_mentioned	released	unavailable
Haiku 4.5	imcs21	test	10637556	symptom_145	10637556	0.003859	2.1528147908393294	not_mentioned		not_mentioned	correct	ok	not_mentioned	released	unavailable
Haiku 4.5	imcs21	test	10637556	symptom_146	10637556	0.003859	2.1528147908393294	not_mentioned		not_mentioned	correct	ok	not_mentioned	released	unavailable
Haiku 4.5	imcs21	test	10637556	symptom_147	10637556	0.003859	2.1528147908393294	not_mentioned		not_mentioned	correct	ok	not_mentioned	released	unavailable
Haiku 4.5	imcs21	test	10637556	symptom_148	10637556	0.003859	2.1528147908393294	not_mentioned		not_mentioned	correct	ok	not_mentioned	released	unavailable
Haiku 4.5	imcs21	test	10637556	symptom_149	10637556	0.003859	2.1528147908393294	not_mentioned		not_mentioned	correct	ok	not_mentioned	released	unavailable
Haiku 4.5	imcs21	test	10637556	symptom_150	10637556	0.003859	2.1528147908393294	not_mentioned		not_mentioned	correct	ok	not_mentioned	released	unavailable
Haiku 4.5	imcs21	test	10637556	symptom_151	10637556	0.003859	2.1528147908393294	not_mentioned		not_mentioned	correct	ok	not_mentioned	released	unavailable
Haiku 4.5	imcs21	test	10637556	symptom_152	10637556	0.003859	2.1528147908393294	not_mentioned		not_mentioned	correct	ok	not_mentioned	released	unavailable
Haiku 4.5	imcs21	test	10637556	symptom_153	10637556	0.003859	2.1528147908393294	not_mentioned		not_mentioned	correct	ok	not_mentioned	released	unavailable
Haiku 4.5	imcs21	test	10637556	symptom_154	10637556	0.003859	2.1528147908393294	not_mentioned		not_mentioned	correct	ok	not_mentioned	released	unavailable
Haiku 4.5	imcs21	test	10637556	symptom_155	10637556	0.003859	2.1528147908393294	not_mentioned		not_mentioned	correct	ok	not_mentioned	released	unavailable
Haiku 4.5	imcs21	test	10637556	symptom_156	10637556	0.003859	2.1528147908393294	not_mentioned		not_mentioned	correct	ok	not_mentioned	released	unavailable
Haiku 4.5	imcs21	test	10637556	symptom_157	10637556	0.003859	2.1528147908393294	not_mentioned		not_mentioned	correct	ok	not_mentioned	released	unavailable
Haiku 4.5	imcs21	test	10637556	symptom_158	10637556	0.003859	2.1528147908393294	not_mentioned		not_mentioned	correct	ok	not_mentioned	released	unavailable
Haiku 4.5	imcs21	test	10637556	symptom_159	10637556	0.003859	2.1528147908393294	not_mentioned		not_mentioned	correct	ok	not_mentioned	released	unavailable
Haiku 4.5	imcs21	test	10637556	symptom_160	10637556	0.003859	2.1528147908393294	not_mentioned		not_mentioned	correct	ok	not_mentioned	released	unavailable
Haiku 4.5	imcs21	test	10637556	symptom_161	10637556	0.003859	2.1528147908393294	not_mentioned		not_mentioned	correct	ok	not_mentioned	released	unavailable
Haiku 4.5	imcs21	test	10637556	symptom_162	10637556	0.003859	2.1528147908393294	not_mentioned		not_mentioned	correct	ok	not_mentioned	released	unavailable
Haiku 4.5	imcs21	test	10637556	symptom_163	10637556	0.003859	2.1528147908393294	not_mentioned		not_mentioned	correct	ok	not_mentioned	released	unavailable
Haiku 4.5	imcs21	test	10637556	symptom_164	10637556	0.003859	2.1528147908393294	not_mentioned		not_mentioned	correct	ok	not_mentioned	released	unavailable
Haiku 4.5	imcs21	test	10637556	symptom_165	10637556	0.003859	2.1528147908393294	not_mentioned		not_mentioned	correct	ok	not_mentioned	released	unavailable
Haiku 4.5	imcs21	test	10637556	symptom_166	10637556	0.003859	2.1528147908393294	not_mentioned		not_mentioned	correct	ok	not_mentioned	released	unavailable
Haiku 4.5	imcs21	test	10637556	symptom_167	10637556	0.003859	2.1528147908393294	not_mentioned		not_mentioned	correct	ok	not_mentioned	released	unavailable
Haiku 4.5	imcs21	test	10637556	symptom_168	10637556	0.003859	2.1528147908393294	not_mentioned		not_mentioned	correct	ok	not_mentioned	released	unavailable
Haiku 4.5	imcs21	test	10637556	symptom_169	10637556	0.003859	2.1528147908393294	not_mentioned		not_mentioned	correct	ok	not_mentioned	released	unavailable
Haiku 4.5	imcs21	test	10637556	symptom_170	10637556	0.003859	2.1528147908393294	not_mentioned		not_mentioned	correct	ok	not_mentioned	released	unavailable
Haiku 4.5	imcs21	test	10637556	symptom_171	10637556	0.003859	2.1528147908393294	not_mentioned		not_mentioned	correct	ok	not_mentioned	released	unavailable
Haiku 4.5	imcs21	test	10637556	symptom_172	10637556	0.003859	2.1528147908393294	not_mentioned		not_mentioned	correct	ok	not_mentioned	released	unavailable
Haiku 4.5	imcs21	test	10637556	symptom_173	10637556	0.003859	2.1528147908393294	not_mentioned		not_mentioned	correct	ok	not_mentioned	released	unavailable
Haiku 4.5	imcs21	test	10637556	symptom_174	10637556	0.003859	2.1528147908393294	not_mentioned		not_mentioned	correct	ok	not_mentioned	released	unavailable
Haiku 4.5	imcs21	test	10637556	symptom_175	10637556	0.003859	2.1528147908393294	not_mentioned		not_mentioned	correct	ok	not_mentioned	released	unavailable
Haiku 4.5	imcs21	test	10637556	symptom_176	10637556	0.003859	2.1528147908393294	not_mentioned		not_mentioned	correct	ok	not_mentioned	released	unavailable
Haiku 4.5	imcs21	test	10637556	symptom_177	10637556	0.003859	2.1528147908393294	not_mentioned		not_mentioned	correct	ok	not_mentioned	released	unavailable
Haiku 4.5	imcs21	test	10637556	symptom_178	10637556	0.003859	2.1528147908393294	not_mentioned		not_mentioned	correct	ok	not_mentioned	released	unavailable
Haiku 4.5	imcs21	test	10637556	symptom_179	10637556	0.003859	2.1528147908393294	not_mentioned		not_mentioned	correct	ok	not_mentioned	released	unavailable
Haiku 4.5	imcs21	test	10637556	symptom_180	10637556	0.003859	2.1528147908393294	not_mentioned		not_mentioned	correct	ok	not_mentioned	released	unavailable
Haiku 4.5	imcs21	test	10637556	symptom_181	10637556	0.003859	2.1528147908393294	not_mentioned		not_mentioned	correct	ok	not_mentioned	released	unavailable
Haiku 4.5	imcs21	test	10637556	symptom_182	10637556	0.003859	2.1528147908393294	not_mentioned		not_mentioned	correct	ok	not_mentioned	released	unavailable
Haiku 4.5	imcs21	test	10637556	symptom_183	10637556	0.003859	2.1528147908393294	not_mentioned		not_mentioned	correct	ok	not_mentioned	released	unavailable
Haiku 4.5	imcs21	test	10637556	symptom_184	10637556	0.003859	2.1528147908393294	not_mentioned		not_mentioned	correct	ok	not_mentioned	released	unavailable
Haiku 4.5	imcs21	test	10637556	symptom_185	10637556	0.003859	2.1528147908393294	not_mentioned		not_mentioned	correct	ok	not_mentioned	released	unavailable
Haiku 4.5	imcs21	test	10637556	symptom_186	10637556	0.003859	2.1528147908393294	not_mentioned		not_mentioned	correct	ok	not_mentioned	released	unavailable
Haiku 4.5	imcs21	test	10637556	symptom_187	10637556	0.003859	2.1528147908393294	not_mentioned		not_mentioned	correct	ok	not_mentioned	released	unavailable
Haiku 4.5	imcs21	test	10637556	symptom_188	10637556	0.003859	2.1528147908393294	not_mentioned		not_mentioned	correct	ok	not_mentioned	released	unavailable
Haiku 4.5	imcs21	test	10637556	symptom_189	10637556	0.003859	2.1528147908393294	not_mentioned		not_mentioned	correct	ok	not_mentioned	released	unavailable
Haiku 4.5	imcs21	test	10637556	symptom_190	10637556	0.003859	2.1528147908393294	not_mentioned		not_mentioned	correct	ok	not_mentioned	released	unavailable
Haiku 4.5	imcs21	test	10637556	symptom_191	10637556	0.003859	2.1528147908393294	not_mentioned		not_mentioned	correct	ok	not_mentioned	released	unavailable
Haiku 4.5	imcs21	test	10637556	symptom_192	10637556	0.003859	2.1528147908393294	not_mentioned		not_mentioned	correct	ok	not_mentioned	released	unavailable
Haiku 4.5	imcs21	test	10637556	symptom_193	10637556	0.003859	2.1528147908393294	not_mentioned		not_mentioned	correct	ok	not_mentioned	released	unavailable
Haiku 4.5	imcs21	test	10637556	symptom_194	10637556	0.003859	2.1528147908393294	not_mentioned		not_mentioned	correct	ok	not_mentioned	released	unavailable
Haiku 4.5	imcs21	test	10637556	symptom_195	10637556	0.003859	2.1528147908393294	not_mentioned		not_mentioned	correct	ok	not_mentioned	released	unavailable
Haiku 4.5	imcs21	test	10637556	symptom_196	10637556	0.003859	2.1528147908393294	not_mentioned		not_mentioned	correct	ok	not_mentioned	released	unavailable
Haiku 4.5	imcs21	test	10637556	symptom_197	10637556	0.003859	2.1528147908393294	not_mentioned		not_mentioned	correct	ok	not_mentioned	released	unavailable
Haiku 4.5	imcs21	test	10637556	symptom_198	10637556	0.003859	2.1528147908393294	not_mentioned		not_mentioned	correct	ok	not_mentioned	released	unavailable
Haiku 4.5	imcs21	test	10637556	symptom_199	10637556	0.003859	2.1528147908393294	not_mentioned		not_mentioned	correct	ok	not_mentioned	released	unavailable
Haiku 4.5	imcs21	test	10637556	symptom_200	10637556	0.003859	2.1528147908393294	not_mentioned		not_mentioned	correct	ok	not_mentioned	released	unavailable
Haiku 4.5	imcs21	test	10637556	symptom_201	10637556	0.003859	2.1528147908393294	not_mentioned		not_mentioned	correct	ok	not_mentioned	released	unavailable
Haiku 4.5	imcs21	test	10637556	symptom_202	10637556	0.003859	2.1528147908393294	not_mentioned		not_mentioned	correct	ok	not_mentioned	released	unavailable
Haiku 4.5	imcs21	test	10637556	symptom_203	10637556	0.003859	2.1528147908393294	not_mentioned		not_mentioned	correct	ok	not_mentioned	released	unavailable
Haiku 4.5	imcs21	test	10637556	symptom_204	10637556	0.003859	2.1528147908393294	not_mentioned		not_mentioned	correct	ok	not_mentioned	released	unavailable
Haiku 4.5	imcs21	test	10637556	symptom_205	10637556	0.003859	2.1528147908393294	not_mentioned		not_mentioned	correct	ok	not_mentioned	released	unavailable
Haiku 4.5	imcs21	test	10637556	symptom_206	10637556	0.003859	2.1528147908393294	not_mentioned		not_mentioned	correct	ok	not_mentioned	released	unavailable
Haiku 4.5	imcs21	test	10637556	symptom_207	10637556	0.003859	2.1528147908393294	not_mentioned		not_mentioned	correct	ok	not_mentioned	released	unavailable
Haiku 4.5	imcs21	test	10637556	symptom_208	10637556	0.003859	2.1528147908393294	not_mentioned		not_mentioned	correct	ok	not_mentioned	released	unavailable
Haiku 4.5	imcs21	test	10637556	symptom_209	10637556	0.003859	2.1528147908393294	not_mentioned		not_mentioned	correct	ok	not_mentioned	released	unavailable
Haiku 4.5	imcs21	test	10637556	symptom_210	10637556	0.003859	2.1528147908393294	not_mentioned		not_mentioned	correct	ok	not_mentioned	released	unavailable
Haiku 4.5	imcs21	test	10637556	symptom_211	10637556	0.003859	2.1528147908393294	not_mentioned		not_mentioned	correct	ok	not_mentioned	released	unavailable
Haiku 4.5	imcs21	test	10637556	symptom_212	10637556	0.003859	2.1528147908393294	not_mentioned		not_mentioned	correct	ok	not_mentioned	released	unavailable
Haiku 4.5	imcs21	test	10637556	symptom_213	10637556	0.003859	2.1528147908393294	not_mentioned		not_mentioned	correct	ok	not_mentioned	released	unavailable
Haiku 4.5	imcs21	test	10637556	symptom_214	10637556	0.003859	2.1528147908393294	not_mentioned		not_mentioned	correct	ok	not_mentioned	released	unavailable
Haiku 4.5	imcs21	test	10637556	symptom_215	10637556	0.003859	2.1528147908393294	not_mentioned		not_mentioned	correct	ok	not_mentioned	released	unavailable
Haiku 4.5	imcs21	test	10637556	symptom_216	10637556	0.003859	2.1528147908393294	not_mentioned		not_mentioned	correct	ok	not_mentioned	released	unavailable
Haiku 4.5	imcs21	test	10637556	symptom_217	10637556	0.003859	2.1528147908393294	not_mentioned		not_mentioned	correct	ok	not_mentioned	released	unavailable
Haiku 4.5	imcs21	test	10637556	symptom_218	10637556	0.003859	2.1528147908393294	not_mentioned		not_mentioned	correct	ok	not_mentioned	released	unavailable
Haiku 4.5	imcs21	test	10637556	symptom_219	10637556	0.003859	2.1528147908393294	not_mentioned		not_mentioned	correct	ok	not_mentioned	released	unavailable
Haiku 4.5	imcs21	test	10637556	symptom_220	10637556	0.003859	2.1528147908393294	not_mentioned		not_mentioned	correct	ok	not_mentioned	released	unavailable
Haiku 4.5	imcs21	test	10637556	symptom_221	10637556	0.003859	2.1528147908393294	not_mentioned		not_mentioned	correct	ok	not_mentioned	released	unavailable
Haiku 4.5	imcs21	test	10637556	symptom_222	10637556	0.003859	2.1528147908393294	not_mentioned		not_mentioned	correct	ok	not_mentioned	released	unavailable
Haiku 4.5	imcs21	test	10637556	symptom_223	10637556	0.003859	2.1528147908393294	not_mentioned		not_mentioned	correct	ok	not_mentioned	released	unavailable
Haiku 4.5	imcs21	test	10637556	symptom_224	10637556	0.003859	2.1528147908393294	not_mentioned		not_mentioned	correct	ok	not_mentioned	released	unavailable
Haiku 4.5	imcs21	test	10637556	symptom_225	10637556	0.003859	2.1528147908393294	not_mentioned		not_mentioned	correct	ok	not_mentioned	released	unavailable
Haiku 4.5	imcs21	test	10637556	symptom_226	10637556	0.003859	2.1528147908393294	not_mentioned		not_mentioned	correct	ok	not_mentioned	released	unavailable
Haiku 4.5	imcs21	test	10637556	symptom_227	10637556	0.003859	2.1528147908393294	not_mentioned		not_mentioned	correct	ok	not_mentioned	released	unavailable
Haiku 4.5	imcs21	test	10637556	symptom_228	10637556	0.003859	2.1528147908393294	not_mentioned		not_mentioned	correct	ok	not_mentioned	released	unavailable
Haiku 4.5	imcs21	test	10637556	symptom_229	10637556	0.003859	2.1528147908393294	not_mentioned		not_mentioned	correct	ok	not_mentioned	released	unavailable
Haiku 4.5	imcs21	test	10637556	symptom_230	10637556	0.003859	2.1528147908393294	not_mentioned		not_mentioned	correct	ok	not_mentioned	released	unavailable
Haiku 4.5	imcs21	test	10637556	symptom_231	10637556	0.003859	2.1528147908393294	not_mentioned		not_mentioned	correct	ok	not_mentioned	released	unavailable
Haiku 4.5	imcs21	test	10637556	symptom_232	10637556	0.003859	2.1528147908393294	not_mentioned		not_mentioned	correct	ok	not_mentioned	released	unavailable
Haiku 4.5	imcs21	test	10637556	symptom_233	10637556	0.003859	2.1528147908393294	not_mentioned		not_mentioned	correct	ok	not_mentioned	released	unavailable
Haiku 4.5	imcs21	test	10637556	symptom_234	10637556	0.003859	2.1528147908393294	not_mentioned		not_mentioned	correct	ok	not_mentioned	released	unavailable
Haiku 4.5	imcs21	test	10637556	symptom_235	10637556	0.003859	2.1528147908393294	not_mentioned		not_mentioned	correct	ok	not_mentioned	released	unavailable
Haiku 4.5	imcs21	test	10637556	symptom_236	10637556	0.003859	2.1528147908393294	not_mentioned		not_mentioned	correct	ok	not_mentioned	released	unavailable
Haiku 4.5	imcs21	test	10637556	symptom_237	10637556	0.003859	2.1528147908393294	not_mentioned		not_mentioned	correct	ok	not_mentioned	released	unavailable
Haiku 4.5	imcs21	test	10637556	symptom_238	10637556	0.003859	2.1528147908393294	not_mentioned		not_mentioned	correct	ok	not_mentioned	released	unavailable
Haiku 4.5	imcs21	test	10637556	symptom_239	10637556	0.003859	2.1528147908393294	not_mentioned		not_mentioned	correct	ok	not_mentioned	released	unavailable
Haiku 4.5	imcs21	test	10637556	symptom_240	10637556	0.003859	2.1528147908393294	not_mentioned		not_mentioned	correct	ok	not_mentioned	released	unavailable
Haiku 4.5	imcs21	test	10637556	symptom_241	10637556	0.003859	2.1528147908393294	not_mentioned		not_mentioned	correct	ok	not_mentioned	released	unavailable
Haiku 4.5	imcs21	test	10637556	symptom_242	10637556	0.003859	2.1528147908393294	not_mentioned		not_mentioned	correct	ok	not_mentioned	released	unavailable
Haiku 4.5	imcs21	test	10637556	symptom_243	10637556	0.003859	2.1528147908393294	not_mentioned		not_mentioned	correct	ok	not_mentioned	released	unavailable
Haiku 4.5	imcs21	test	10637556	symptom_244	10637556	0.003859	2.1528147908393294	not_mentioned		not_mentioned	correct	ok	not_mentioned	released	unavailable
Haiku 4.5	imcs21	test	10637556	symptom_245	10637556	0.003859	2.1528147908393294	not_mentioned		not_mentioned	correct	ok	not_mentioned	released	unavailable
Haiku 4.5	imcs21	test	10637556	symptom_246	10637556	0.003859	2.1528147908393294	not_mentioned		not_mentioned	correct	ok	not_mentioned	released	unavailable
Haiku 4.5	imcs21	test	10637556	symptom_247	10637556	0.003859	2.1528147908393294	not_mentioned		not_mentioned	correct	ok	not_mentioned	released	unavailable
Haiku 4.5	imcs21	test	10637556	symptom_248	10637556	0.003859	2.1528147908393294	not_mentioned		not_mentioned	correct	ok	not_mentioned	released	unavailable
Haiku 4.5	imcs21	test	10637556	symptom_249	10637556	0.003859	2.1528147908393294	not_mentioned		not_mentioned	correct	ok	not_mentioned	released	unavailable
Haiku 4.5	imcs21	test	10637556	symptom_250	10637556	0.003859	2.1528147908393294	not_mentioned		not_mentioned	correct	ok	not_mentioned	released	unavailable
Haiku 4.5	imcs21	test	10637556	symptom_251	10637556	0.003859	2.1528147908393294	not_mentioned		not_mentioned	correct	ok	not_mentioned	released	unavailable
Haiku 4.5	imcs21	test	10637556	symptom_252	10637556	0.003859	2.1528147908393294	not_mentioned		not_mentioned	correct	ok	not_mentioned	released	unavailable
Haiku 4.5	imcs21	test	10637556	symptom_253	10637556	0.003859	2.1528147908393294	not_mentioned		not_mentioned	correct	ok	not_mentioned	released	unavailable
Haiku 4.5	imcs21	test	10637556	symptom_254	10637556	0.003859	2.1528147908393294	not_mentioned		not_mentioned	correct	ok	not_mentioned	released	unavailable
Haiku 4.5	imcs21	test	10637556	symptom_255	10637556	0.003859	2.1528147908393294	not_mentioned		not_mentioned	correct	ok	not_mentioned	released	unavailable
Haiku 4.5	imcs21	test	10637556	symptom_256	10637556	0.003859	2.1528147908393294	not_mentioned		not_mentioned	correct	ok	not_mentioned	released	unavailable
Haiku 4.5	imcs21	test	10637556	symptom_257	10637556	0.003859	2.1528147908393294	not_mentioned		not_mentioned	correct	ok	not_mentioned	released	unavailable
Haiku 4.5	imcs21	test	10637556	symptom_258	10637556	0.003859	2.1528147908393294	not_mentioned		not_mentioned	correct	ok	not_mentioned	released	unavailable
Haiku 4.5	imcs21	test	10637556	symptom_259	10637556	0.003859	2.1528147908393294	not_mentioned		not_mentioned	correct	ok	not_mentioned	released	unavailable
Haiku 4.5	imcs21	test	10637556	symptom_260	10637556	0.003859	2.1528147908393294	not_mentioned		not_mentioned	correct	ok	not_mentioned	released	unavailable
Haiku 4.5	imcs21	test	10637556	symptom_261	10637556	0.003859	2.1528147908393294	not_mentioned		not_mentioned	correct	ok	not_mentioned	released	unavailable
Haiku 4.5	imcs21	test	10637556	symptom_262	10637556	0.003859	2.1528147908393294	not_mentioned		not_mentioned	correct	ok	not_mentioned	released	unavailable
Haiku 4.5	imcs21	test	10637556	symptom_263	10637556	0.003859	2.1528147908393294	not_mentioned		not_mentioned	correct	ok	not_mentioned	released	unavailable
Haiku 4.5	imcs21	test	10637556	symptom_264	10637556	0.003859	2.1528147908393294	not_mentioned		not_mentioned	correct	ok	not_mentioned	released	unavailable
Haiku 4.5	imcs21	test	10637556	symptom_265	10637556	0.003859	2.1528147908393294	not_mentioned		not_mentioned	correct	ok	not_mentioned	released	unavailable
Haiku 4.5	imcs21	test	10637556	symptom_266	10637556	0.003859	2.1528147908393294	not_mentioned		not_mentioned	correct	ok	not_mentioned	released	unavailable
Haiku 4.5	imcs21	test	10637556	symptom_267	10637556	0.003859	2.1528147908393294	not_mentioned		not_mentioned	correct	ok	not_mentioned	released	unavailable
Haiku 4.5	imcs21	test	10637556	symptom_268	10637556	0.003859	2.1528147908393294	not_mentioned		not_mentioned	correct	ok	not_mentioned	released	unavailable
Haiku 4.5	imcs21	test	10637556	symptom_269	10637556	0.003859	2.1528147908393294	not_mentioned		not_mentioned	correct	ok	not_mentioned	released	unavailable
Haiku 4.5	imcs21	test	10637556	symptom_270	10637556	0.003859	2.1528147908393294	not_mentioned		not_mentioned	correct	ok	not_mentioned	released	unavailable
Haiku 4.5	imcs21	test	10637556	symptom_271	10637556	0.003859	2.1528147908393294	not_mentioned		not_mentioned	correct	ok	not_mentioned	released	unavailable
Haiku 4.5	imcs21	test	10637556	symptom_272	10637556	0.003859	2.1528147908393294	not_mentioned		not_mentioned	correct	ok	not_mentioned	released	unavailable
Haiku 4.5	imcs21	test	10637556	symptom_273	10637556	0.003859	2.1528147908393294	not_mentioned		not_mentioned	correct	ok	not_mentioned	released	unavailable
Haiku 4.5	imcs21	test	10637556	symptom_274	10637556	0.003859	2.1528147908393294	not_mentioned		not_mentioned	correct	ok	not_mentioned	released	unavailable
Haiku 4.5	imcs21	test	10637556	symptom_275	10637556	0.003859	2.1528147908393294	not_mentioned		not_mentioned	correct	ok	not_mentioned	released	unavailable
Haiku 4.5	imcs21	test	10637556	symptom_276	10637556	0.003859	2.1528147908393294	not_mentioned		not_mentioned	correct	ok	not_mentioned	released	unavailable
Haiku 4.5	imcs21	test	10637556	symptom_277	10637556	0.003859	2.1528147908393294	not_mentioned		not_mentioned	correct	ok	not_mentioned	released	unavailable
Haiku 4.5	imcs21	test	10637556	symptom_278	10637556	0.003859	2.1528147908393294	not_mentioned		not_mentioned	correct	ok	not_mentioned	released	unavailable
Haiku 4.5	imcs21	test	10637556	symptom_279	10637556	0.003859	2.1528147908393294	not_mentioned		not_mentioned	correct	ok	not_mentioned	released	unavailable
Haiku 4.5	imcs21	test	10637556	symptom_280	10637556	0.003859	2.1528147908393294	not_mentioned		not_mentioned	correct	ok	not_mentioned	released	unavailable
Haiku 4.5	imcs21	test	10637556	symptom_281	10637556	0.003859	2.1528147908393294	not_mentioned		not_mentioned	correct	ok	not_mentioned	released	unavailable
Haiku 4.5	imcs21	test	10637556	symptom_282	10637556	0.003859	2.1528147908393294	not_mentioned		not_mentioned	correct	ok	not_mentioned	released	unavailable
Haiku 4.5	imcs21	test	10637556	symptom_283	10637556	0.003859	2.1528147908393294	not_mentioned		not_mentioned	correct	ok	not_mentioned	released	unavailable
Haiku 4.5	imcs21	test	10637556	symptom_284	10637556	0.003859	2.1528147908393294	not_mentioned		not_mentioned	correct	ok	not_mentioned	released	unavailable
Haiku 4.5	imcs21	test	10637556	symptom_285	10637556	0.003859	2.1528147908393294	not_mentioned		not_mentioned	correct	ok	not_mentioned	released	unavailable
Haiku 4.5	imcs21	test	10637556	symptom_286	10637556	0.003859	2.1528147908393294	not_mentioned		not_mentioned	correct	ok	not_mentioned	released	unavailable
Haiku 4.5	imcs21	test	10637556	symptom_287	10637556	0.003859	2.1528147908393294	not_mentioned		not_mentioned	correct	ok	not_mentioned	released	unavailable
Haiku 4.5	imcs21	test	10637556	symptom_288	10637556	0.003859	2.1528147908393294	not_mentioned		not_mentioned	correct	ok	not_mentioned	released	unavailable
Haiku 4.5	imcs21	test	10637556	symptom_289	10637556	0.003859	2.1528147908393294	not_mentioned		not_mentioned	correct	ok	not_mentioned	released	unavailable
Haiku 4.5	imcs21	test	10637556	symptom_290	10637556	0.003859	2.1528147908393294	not_mentioned		not_mentioned	correct	ok	not_mentioned	released	unavailable
Haiku 4.5	imcs21	test	10637556	symptom_291	10637556	0.003859	2.1528147908393294	not_mentioned		not_mentioned	correct	ok	not_mentioned	released	unavailable
Haiku 4.5	imcs21	test	10637556	symptom_292	10637556	0.003859	2.1528147908393294	not_mentioned		not_mentioned	correct	ok	not_mentioned	released	unavailable
Haiku 4.5	imcs21	test	10637556	symptom_293	10637556	0.003859	2.1528147908393294	not_mentioned		not_mentioned	correct	ok	not_mentioned	released	unavailable
Haiku 4.5	imcs21	test	10637556	symptom_294	10637556	0.003859	2.1528147908393294	not_mentioned		not_mentioned	correct	ok	not_mentioned	released	unavailable
Haiku 4.5	imcs21	test	10637556	symptom_295	10637556	0.003859	2.1528147908393294	not_mentioned		not_mentioned	correct	ok	not_mentioned	released	unavailable
Haiku 4.5	imcs21	test	10637556	symptom_296	10637556	0.003859	2.1528147908393294	not_mentioned		not_mentioned	correct	ok	not_mentioned	released	unavailable
Haiku 4.5	imcs21	test	10637556	symptom_297	10637556	0.003859	2.1528147908393294	not_mentioned		not_mentioned	correct	ok	not_mentioned	released	unavailable
Haiku 4.5	imcs21	test	10637556	symptom_298	10637556	0.003859	2.1528147908393294	not_mentioned		not_mentioned	correct	ok	not_mentioned	released	unavailable
Haiku 4.5	imcs21	test	10637556	symptom_299	10637556	0.003859	2.1528147908393294	not_mentioned		not_mentioned	correct	ok	not_mentioned	released	unavailable
Haiku 4.5	imcs21	test	10637556	symptom_300	10637556	0.003859	2.1528147908393294	not_mentioned		not_mentioned	correct	ok	not_mentioned	released	unavailable
Haiku 4.5	imcs21	test	10637556	symptom_301	10637556	0.003859	2.1528147908393294	not_mentioned		not_mentioned	correct	ok	not_mentioned	released	unavailable
Haiku 4.5	imcs21	test	10637556	symptom_302	10637556	0.003859	2.1528147908393294	not_mentioned		not_mentioned	correct	ok	not_mentioned	released	unavailable
Haiku 4.5	imcs21	test	10637556	symptom_303	10637556	0.003859	2.1528147908393294	not_mentioned		not_mentioned	correct	ok	not_mentioned	released	unavailable
Haiku 4.5	imcs21	test	10637556	symptom_304	10637556	0.003859	2.1528147908393294	not_mentioned		not_mentioned	correct	ok	not_mentioned	released	unavailable
Haiku 4.5	imcs21	test	10637556	symptom_305	10637556	0.003859	2.1528147908393294	not_mentioned		not_mentioned	correct	ok	not_mentioned	released	unavailable
Haiku 4.5	imcs21	test	10637556	symptom_306	10637556	0.003859	2.1528147908393294	not_mentioned		not_mentioned	correct	ok	not_mentioned	released	unavailable
Haiku 4.5	imcs21	test	10637556	symptom_307	10637556	0.003859	2.1528147908393294	not_mentioned		not_mentioned	correct	ok	not_mentioned	released	unavailable
Haiku 4.5	imcs21	test	10637556	symptom_308	10637556	0.003859	2.1528147908393294	not_mentioned		not_mentioned	correct	ok	not_mentioned	released	unavailable
Haiku 4.5	imcs21	test	10637556	symptom_309	10637556	0.003859	2.1528147908393294	not_mentioned		not_mentioned	correct	ok	not_mentioned	released	unavailable
Haiku 4.5	imcs21	test	10637556	symptom_310	10637556	0.003859	2.1528147908393294	not_mentioned		not_mentioned	correct	ok	not_mentioned	released	unavailable
Haiku 4.5	imcs21	test	10637556	symptom_311	10637556	0.003859	2.1528147908393294	not_mentioned		not_mentioned	correct	ok	not_mentioned	released	unavailable
Haiku 4.5	imcs21	test	10637556	symptom_312	10637556	0.003859	2.1528147908393294	not_mentioned		not_mentioned	correct	ok	not_mentioned	released	unavailable
Haiku 4.5	imcs21	test	10637556	symptom_313	10637556	0.003859	2.1528147908393294	not_mentioned		not_mentioned	correct	ok	not_mentioned	released	unavailable
Haiku 4.5	imcs21	test	10637556	symptom_314	10637556	0.003859	2.1528147908393294	not_mentioned		not_mentioned	correct	ok	not_mentioned	released	unavailable
Haiku 4.5	imcs21	test	10637556	symptom_315	10637556	0.003859	2.1528147908393294	not_mentioned		not_mentioned	correct	ok	not_mentioned	released	unavailable
Haiku 4.5	imcs21	test	10637556	symptom_316	10637556	0.003859	2.1528147908393294	not_mentioned		not_mentioned	correct	ok	not_mentioned	released	unavailable
Haiku 4.5	imcs21	test	10637556	symptom_317	10637556	0.003859	2.1528147908393294	not_mentioned		not_mentioned	correct	ok	not_mentioned	released	unavailable
Haiku 4.5	imcs21	test	10637556	symptom_318	10637556	0.003859	2.1528147908393294	not_mentioned		not_mentioned	correct	ok	not_mentioned	released	unavailable
Haiku 4.5	imcs21	test	10637556	symptom_319	10637556	0.003859	2.1528147908393294	not_mentioned		not_mentioned	correct	ok	not_mentioned	released	unavailable
Haiku 4.5	imcs21	test	10637556	symptom_320	10637556	0.003859	2.1528147908393294	not_mentioned		not_mentioned	correct	ok	not_mentioned	released	unavailable
Haiku 4.5	imcs21	test	10637556	symptom_321	10637556	0.003859	2.1528147908393294	not_mentioned		not_mentioned	correct	ok	not_mentioned	released	unavailable
Haiku 4.5	imcs21	test	10637556	symptom_322	10637556	0.003859	2.1528147908393294	not_mentioned		not_mentioned	correct	ok	not_mentioned	released	unavailable
Haiku 4.5	imcs21	test	10637556	symptom_323	10637556	0.003859	2.1528147908393294	not_mentioned		not_mentioned	correct	ok	not_mentioned	released	unavailable
Haiku 4.5	imcs21	test	10637556	symptom_324	10637556	0.003859	2.1528147908393294	not_mentioned		not_mentioned	correct	ok	not_mentioned	released	unavailable
Haiku 4.5	imcs21	test	10637556	symptom_325	10637556	0.003859	2.1528147908393294	not_mentioned		not_mentioned	correct	ok	not_mentioned	released	unavailable
Haiku 4.5	imcs21	test	10637556	symptom_326	10637556	0.003859	2.1528147908393294	not_mentioned		not_mentioned	correct	ok	not_mentioned	released	unavailable
Haiku 4.5	imcs21	test	10637556	symptom_327	10637556	0.003859	2.1528147908393294	not_mentioned		not_mentioned	correct	ok	not_mentioned	released	unavailable
Haiku 4.5	imcs21	test	10637556	symptom_328	10637556	0.003859	2.1528147908393294	not_mentioned		not_mentioned	correct	ok	not_mentioned	released	unavailable
Haiku 4.5	imcs21	test	10637556	symptom_329	10637556	0.003859	2.1528147908393294	not_mentioned		not_mentioned	correct	ok	not_mentioned	released	unavailable
Haiku 4.5	imcs21	test	10637556	symptom_330	10637556	0.003859	2.1528147908393294	not_mentioned		not_mentioned	correct	ok	not_mentioned	released	unavailable
Haiku 4.5	imcs21	test	10642483	symptom_000	10642483	0.005512	2.3176402079407126	not_mentioned		not_mentioned	correct	ok	not_mentioned	released	unavailable
Haiku 4.5	imcs21	test	10642483	symptom_001	10642483	0.005512	2.3176402079407126	not_mentioned		not_mentioned	correct	ok	not_mentioned	released	unavailable
Haiku 4.5	imcs21	test	10642483	symptom_002	10642483	0.005512	2.3176402079407126	not_mentioned		not_mentioned	correct	ok	not_mentioned	released	unavailable
Haiku 4.5	imcs21	test	10642483	symptom_003	10642483	0.005512	2.3176402079407126	not_mentioned		not_mentioned	correct	ok	not_mentioned	released	unavailable
Haiku 4.5	imcs21	test	10642483	symptom_004	10642483	0.005512	2.3176402079407126	not_mentioned		positive	incorrect	ok	positive	released	unavailable
Haiku 4.5	imcs21	test	10642483	symptom_005	10642483	0.005512	2.3176402079407126	not_mentioned		not_mentioned	correct	ok	not_mentioned	released	unavailable
Haiku 4.5	imcs21	test	10642483	symptom_006	10642483	0.005512	2.3176402079407126	not_mentioned		negative	incorrect	ok	negative	released	unavailable
Haiku 4.5	imcs21	test	10642483	symptom_007	10642483	0.005512	2.3176402079407126	not_mentioned		not_mentioned	correct	ok	not_mentioned	released	unavailable
Haiku 4.5	imcs21	test	10642483	symptom_008	10642483	0.005512	2.3176402079407126	positive	0.88	positive	correct	ok	positive	released	reported_percentage
Haiku 4.5	imcs21	test	10642483	symptom_009	10642483	0.005512	2.3176402079407126	not_mentioned		not_mentioned	correct	ok	not_mentioned	released	unavailable
Haiku 4.5	imcs21	test	10642483	symptom_010	10642483	0.005512	2.3176402079407126	positive	0.95	positive	correct	ok	positive	released	reported_percentage
Haiku 4.5	imcs21	test	10642483	symptom_011	10642483	0.005512	2.3176402079407126	not_mentioned		not_mentioned	correct	ok	not_mentioned	released	unavailable
Haiku 4.5	imcs21	test	10642483	symptom_012	10642483	0.005512	2.3176402079407126	not_mentioned		not_mentioned	correct	ok	not_mentioned	released	unavailable
Haiku 4.5	imcs21	test	10642483	symptom_013	10642483	0.005512	2.3176402079407126	not_mentioned		not_mentioned	correct	ok	not_mentioned	released	unavailable
Haiku 4.5	imcs21	test	10642483	symptom_014	10642483	0.005512	2.3176402079407126	not_mentioned		not_mentioned	correct	ok	not_mentioned	released	unavailable
Haiku 4.5	imcs21	test	10642483	symptom_015	10642483	0.005512	2.3176402079407126	not_mentioned		not_mentioned	correct	ok	not_mentioned	released	unavailable
Haiku 4.5	imcs21	test	10642483	symptom_016	10642483	0.005512	2.3176402079407126	not_mentioned		not_mentioned	correct	ok	not_mentioned	released	unavailable
Haiku 4.5	imcs21	test	10642483	symptom_017	10642483	0.005512	2.3176402079407126	not_mentioned		not_mentioned	correct	ok	not_mentioned	released	unavailable
Haiku 4.5	imcs21	test	10642483	symptom_018	10642483	0.005512	2.3176402079407126	not_mentioned		negative	incorrect	ok	negative	released	unavailable
Haiku 4.5	imcs21	test	10642483	symptom_019	10642483	0.005512	2.3176402079407126	not_mentioned		not_mentioned	correct	ok	not_mentioned	released	unavailable
Haiku 4.5	imcs21	test	10642483	symptom_020	10642483	0.005512	2.3176402079407126	not_mentioned		not_mentioned	correct	ok	not_mentioned	released	unavailable
Haiku 4.5	imcs21	test	10642483	symptom_021	10642483	0.005512	2.3176402079407126	not_mentioned		not_mentioned	correct	ok	not_mentioned	released	unavailable
Haiku 4.5	imcs21	test	10642483	symptom_022	10642483	0.005512	2.3176402079407126	not_mentioned		not_mentioned	correct	ok	not_mentioned	released	unavailable
Haiku 4.5	imcs21	test	10642483	symptom_023	10642483	0.005512	2.3176402079407126	not_mentioned		not_mentioned	correct	ok	not_mentioned	released	unavailable
Haiku 4.5	imcs21	test	10642483	symptom_024	10642483	0.005512	2.3176402079407126	not_mentioned		not_mentioned	correct	ok	not_mentioned	released	unavailable
Haiku 4.5	imcs21	test	10642483	symptom_025	10642483	0.005512	2.3176402079407126	uncertain	0.75	uncertain	correct	ok	uncertain	released	reported_percentage
Haiku 4.5	imcs21	test	10642483	symptom_026	10642483	0.005512	2.3176402079407126	not_mentioned		not_mentioned	correct	ok	not_mentioned	released	unavailable
Haiku 4.5	imcs21	test	10642483	symptom_027	10642483	0.005512	2.3176402079407126	not_mentioned		not_mentioned	correct	ok	not_mentioned	released	unavailable
Haiku 4.5	imcs21	test	10642483	symptom_028	10642483	0.005512	2.3176402079407126	not_mentioned		not_mentioned	correct	ok	not_mentioned	released	unavailable
Haiku 4.5	imcs21	test	10642483	symptom_029	10642483	0.005512	2.3176402079407126	positive	0.92	positive	correct	ok	positive	released	reported_percentage
Haiku 4.5	imcs21	test	10642483	symptom_030	10642483	0.005512	2.3176402079407126	positive	0.85	positive	correct	ok	positive	released	reported_percentage
Haiku 4.5	imcs21	test	10642483	symptom_031	10642483	0.005512	2.3176402079407126	not_mentioned		not_mentioned	correct	ok	not_mentioned	released	unavailable
Haiku 4.5	imcs21	test	10642483	symptom_032	10642483	0.005512	2.3176402079407126	not_mentioned		not_mentioned	correct	ok	not_mentioned	released	unavailable
Haiku 4.5	imcs21	test	10642483	symptom_033	10642483	0.005512	2.3176402079407126	not_mentioned		not_mentioned	correct	ok	not_mentioned	released	unavailable
Haiku 4.5	imcs21	test	10642483	symptom_034	10642483	0.005512	2.3176402079407126	not_mentioned		not_mentioned	correct	ok	not_mentioned	released	unavailable
Haiku 4.5	imcs21	test	10642483	symptom_035	10642483	0.005512	2.3176402079407126	not_mentioned		not_mentioned	correct	ok	not_mentioned	released	unavailable
Haiku 4.5	imcs21	test	10642483	symptom_036	10642483	0.005512	2.3176402079407126	not_mentioned		not_mentioned	correct	ok	not_mentioned	released	unavailable
Haiku 4.5	imcs21	test	10642483	symptom_037	10642483	0.005512	2.3176402079407126	not_mentioned		not_mentioned	correct	ok	not_mentioned	released	unavailable
Haiku 4.5	imcs21	test	10642483	symptom_038	10642483	0.005512	2.3176402079407126	not_mentioned		not_mentioned	correct	ok	not_mentioned	released	unavailable
Haiku 4.5	imcs21	test	10642483	symptom_039	10642483	0.005512	2.3176402079407126	not_mentioned		not_mentioned	correct	ok	not_mentioned	released	unavailable
Haiku 4.5	imcs21	test	10642483	symptom_040	10642483	0.005512	2.3176402079407126	not_mentioned		not_mentioned	correct	ok	not_mentioned	released	unavailable
Haiku 4.5	imcs21	test	10642483	symptom_041	10642483	0.005512	2.3176402079407126	not_mentioned		not_mentioned	correct	ok	not_mentioned	released	unavailable
Haiku 4.5	imcs21	test	10642483	symptom_042	10642483	0.005512	2.3176402079407126	not_mentioned		not_mentioned	correct	ok	not_mentioned	released	unavailable
Haiku 4.5	imcs21	test	10642483	symptom_043	10642483	0.005512	2.3176402079407126	not_mentioned		not_mentioned	correct	ok	not_mentioned	released	unavailable
Haiku 4.5	imcs21	test	10642483	symptom_044	10642483	0.005512	2.3176402079407126	not_mentioned		not_mentioned	correct	ok	not_mentioned	released	unavailable
Haiku 4.5	imcs21	test	10642483	symptom_045	10642483	0.005512	2.3176402079407126	not_mentioned		not_mentioned	correct	ok	not_mentioned	released	unavailable
Haiku 4.5	imcs21	test	10642483	symptom_046	10642483	0.005512	2.3176402079407126	not_mentioned		not_mentioned	correct	ok	not_mentioned	released	unavailable
Haiku 4.5	imcs21	test	10642483	symptom_047	10642483	0.005512	2.3176402079407126	not_mentioned		not_mentioned	correct	ok	not_mentioned	released	unavailable
Haiku 4.5	imcs21	test	10642483	symptom_048	10642483	0.005512	2.3176402079407126	not_mentioned		not_mentioned	correct	ok	not_mentioned	released	unavailable
Haiku 4.5	imcs21	test	10642483	symptom_049	10642483	0.005512	2.3176402079407126	not_mentioned		not_mentioned	correct	ok	not_mentioned	released	unavailable
Haiku 4.5	imcs21	test	10642483	symptom_050	10642483	0.005512	2.3176402079407126	not_mentioned		not_mentioned	correct	ok	not_mentioned	released	unavailable
Haiku 4.5	imcs21	test	10642483	symptom_051	10642483	0.005512	2.3176402079407126	not_mentioned		not_mentioned	correct	ok	not_mentioned	released	unavailable
Haiku 4.5	imcs21	test	10642483	symptom_052	10642483	0.005512	2.3176402079407126	positive	0.9	positive	correct	ok	positive	released	reported_percentage
Haiku 4.5	imcs21	test	10642483	symptom_053	10642483	0.005512	2.3176402079407126	not_mentioned		not_mentioned	correct	ok	not_mentioned	released	unavailable
Haiku 4.5	imcs21	test	10642483	symptom_054	10642483	0.005512	2.3176402079407126	not_mentioned		uncertain	incorrect	ok	uncertain	released	unavailable
Haiku 4.5	imcs21	test	10642483	symptom_055	10642483	0.005512	2.3176402079407126	not_mentioned		not_mentioned	correct	ok	not_mentioned	released	unavailable
Haiku 4.5	imcs21	test	10642483	symptom_056	10642483	0.005512	2.3176402079407126	not_mentioned		not_mentioned	correct	ok	not_mentioned	released	unavailable
Haiku 4.5	imcs21	test	10642483	symptom_057	10642483	0.005512	2.3176402079407126	not_mentioned		not_mentioned	correct	ok	not_mentioned	released	unavailable
Haiku 4.5	imcs21	test	10642483	symptom_058	10642483	0.005512	2.3176402079407126	positive	0.88	not_mentioned	incorrect	ok	not_mentioned	released	reported_percentage
Haiku 4.5	imcs21	test	10642483	symptom_059	10642483	0.005512	2.3176402079407126	not_mentioned		not_mentioned	correct	ok	not_mentioned	released	unavailable
Haiku 4.5	imcs21	test	10642483	symptom_060	10642483	0.005512	2.3176402079407126	not_mentioned		not_mentioned	correct	ok	not_mentioned	released	unavailable
Haiku 4.5	imcs21	test	10642483	symptom_061	10642483	0.005512	2.3176402079407126	not_mentioned		not_mentioned	correct	ok	not_mentioned	released	unavailable
Haiku 4.5	imcs21	test	10642483	symptom_062	10642483	0.005512	2.3176402079407126	not_mentioned		not_mentioned	correct	ok	not_mentioned	released	unavailable
Haiku 4.5	imcs21	test	10642483	symptom_063	10642483	0.005512	2.3176402079407126	not_mentioned		not_mentioned	correct	ok	not_mentioned	released	unavailable
Haiku 4.5	imcs21	test	10642483	symptom_064	10642483	0.005512	2.3176402079407126	not_mentioned		not_mentioned	correct	ok	not_mentioned	released	unavailable
Haiku 4.5	imcs21	test	10642483	symptom_065	10642483	0.005512	2.3176402079407126	not_mentioned		not_mentioned	correct	ok	not_mentioned	released	unavailable
Haiku 4.5	imcs21	test	10642483	symptom_066	10642483	0.005512	2.3176402079407126	not_mentioned		not_mentioned	correct	ok	not_mentioned	released	unavailable
Haiku 4.5	imcs21	test	10642483	symptom_067	10642483	0.005512	2.3176402079407126	not_mentioned		not_mentioned	correct	ok	not_mentioned	released	unavailable
Haiku 4.5	imcs21	test	10642483	symptom_068	10642483	0.005512	2.3176402079407126	not_mentioned		not_mentioned	correct	ok	not_mentioned	released	unavailable
Haiku 4.5	imcs21	test	10642483	symptom_069	10642483	0.005512	2.3176402079407126	not_mentioned		not_mentioned	correct	ok	not_mentioned	released	unavailable
Haiku 4.5	imcs21	test	10642483	symptom_070	10642483	0.005512	2.3176402079407126	not_mentioned		not_mentioned	correct	ok	not_mentioned	released	unavailable
Haiku 4.5	imcs21	test	10642483	symptom_071	10642483	0.005512	2.3176402079407126	not_mentioned		not_mentioned	correct	ok	not_mentioned	released	unavailable
Haiku 4.5	imcs21	test	10642483	symptom_072	10642483	0.005512	2.3176402079407126	not_mentioned		uncertain	incorrect	ok	uncertain	released	unavailable
Haiku 4.5	imcs21	test	10642483	symptom_073	10642483	0.005512	2.3176402079407126	not_mentioned		not_mentioned	correct	ok	not_mentioned	released	unavailable
Haiku 4.5	imcs21	test	10642483	symptom_074	10642483	0.005512	2.3176402079407126	not_mentioned		not_mentioned	correct	ok	not_mentioned	released	unavailable
Haiku 4.5	imcs21	test	10642483	symptom_075	10642483	0.005512	2.3176402079407126	not_mentioned		not_mentioned	correct	ok	not_mentioned	released	unavailable
Haiku 4.5	imcs21	test	10642483	symptom_076	10642483	0.005512	2.3176402079407126	not_mentioned		not_mentioned	correct	ok	not_mentioned	released	unavailable
Haiku 4.5	imcs21	test	10642483	symptom_077	10642483	0.005512	2.3176402079407126	not_mentioned		not_mentioned	correct	ok	not_mentioned	released	unavailable
Haiku 4.5	imcs21	test	10642483	symptom_078	10642483	0.005512	2.3176402079407126	not_mentioned		not_mentioned	correct	ok	not_mentioned	released	unavailable
Haiku 4.5	imcs21	test	10642483	symptom_079	10642483	0.005512	2.3176402079407126	not_mentioned		not_mentioned	correct	ok	not_mentioned	released	unavailable
Haiku 4.5	imcs21	test	10642483	symptom_080	10642483	0.005512	2.3176402079407126	not_mentioned		not_mentioned	correct	ok	not_mentioned	released	unavailable
Haiku 4.5	imcs21	test	10642483	symptom_081	10642483	0.005512	2.3176402079407126	not_mentioned		not_mentioned	correct	ok	not_mentioned	released	unavailable
Haiku 4.5	imcs21	test	10642483	symptom_082	10642483	0.005512	2.3176402079407126	not_mentioned		not_mentioned	correct	ok	not_mentioned	released	unavailable
Haiku 4.5	imcs21	test	10642483	symptom_083	10642483	0.005512	2.3176402079407126	not_mentioned		not_mentioned	correct	ok	not_mentioned	released	unavailable
Haiku 4.5	imcs21	test	10642483	symptom_084	10642483	0.005512	2.3176402079407126	not_mentioned		not_mentioned	correct	ok	not_mentioned	released	unavailable
Haiku 4.5	imcs21	test	10642483	symptom_085	10642483	0.005512	2.3176402079407126	not_mentioned		not_mentioned	correct	ok	not_mentioned	released	unavailable
Haiku 4.5	imcs21	test	10642483	symptom_086	10642483	0.005512	2.3176402079407126	not_mentioned		not_mentioned	correct	ok	not_mentioned	released	unavailable
Haiku 4.5	imcs21	test	10642483	symptom_087	10642483	0.005512	2.3176402079407126	not_mentioned		not_mentioned	correct	ok	not_mentioned	released	unavailable
Haiku 4.5	imcs21	test	10642483	symptom_088	10642483	0.005512	2.3176402079407126	not_mentioned		not_mentioned	correct	ok	not_mentioned	released	unavailable
Haiku 4.5	imcs21	test	10642483	symptom_089	10642483	0.005512	2.3176402079407126	not_mentioned		not_mentioned	correct	ok	not_mentioned	released	unavailable
Haiku 4.5	imcs21	test	10642483	symptom_090	10642483	0.005512	2.3176402079407126	not_mentioned		not_mentioned	correct	ok	not_mentioned	released	unavailable
Haiku 4.5	imcs21	test	10642483	symptom_091	10642483	0.005512	2.3176402079407126	not_mentioned		not_mentioned	correct	ok	not_mentioned	released	unavailable
Haiku 4.5	imcs21	test	10642483	symptom_092	10642483	0.005512	2.3176402079407126	not_mentioned		not_mentioned	correct	ok	not_mentioned	released	unavailable
Haiku 4.5	imcs21	test	10642483	symptom_093	10642483	0.005512	2.3176402079407126	not_mentioned		not_mentioned	correct	ok	not_mentioned	released	unavailable
Haiku 4.5	imcs21	test	10642483	symptom_094	10642483	0.005512	2.3176402079407126	not_mentioned		not_mentioned	correct	ok	not_mentioned	released	unavailable
Haiku 4.5	imcs21	test	10642483	symptom_095	10642483	0.005512	2.3176402079407126	not_mentioned		not_mentioned	correct	ok	not_mentioned	released	unavailable
Haiku 4.5	imcs21	test	10642483	symptom_096	10642483	0.005512	2.3176402079407126	not_mentioned		not_mentioned	correct	ok	not_mentioned	released	unavailable
Haiku 4.5	imcs21	test	10642483	symptom_097	10642483	0.005512	2.3176402079407126	not_mentioned		not_mentioned	correct	ok	not_mentioned	released	unavailable
Haiku 4.5	imcs21	test	10642483	symptom_098	10642483	0.005512	2.3176402079407126	not_mentioned		not_mentioned	correct	ok	not_mentioned	released	unavailable
Haiku 4.5	imcs21	test	10642483	symptom_099	10642483	0.005512	2.3176402079407126	not_mentioned		not_mentioned	correct	ok	not_mentioned	released	unavailable
Haiku 4.5	imcs21	test	10642483	symptom_100	10642483	0.005512	2.3176402079407126	not_mentioned		not_mentioned	correct	ok	not_mentioned	released	unavailable
Haiku 4.5	imcs21	test	10642483	symptom_101	10642483	0.005512	2.3176402079407126	not_mentioned		not_mentioned	correct	ok	not_mentioned	released	unavailable
Haiku 4.5	imcs21	test	10642483	symptom_102	10642483	0.005512	2.3176402079407126	not_mentioned		not_mentioned	correct	ok	not_mentioned	released	unavailable
Haiku 4.5	imcs21	test	10642483	symptom_103	10642483	0.005512	2.3176402079407126	not_mentioned		not_mentioned	correct	ok	not_mentioned	released	unavailable
Haiku 4.5	imcs21	test	10642483	symptom_104	10642483	0.005512	2.3176402079407126	not_mentioned		not_mentioned	correct	ok	not_mentioned	released	unavailable
Haiku 4.5	imcs21	test	10642483	symptom_105	10642483	0.005512	2.3176402079407126	not_mentioned		not_mentioned	correct	ok	not_mentioned	released	unavailable
Haiku 4.5	imcs21	test	10642483	symptom_106	10642483	0.005512	2.3176402079407126	not_mentioned		not_mentioned	correct	ok	not_mentioned	released	unavailable
Haiku 4.5	imcs21	test	10642483	symptom_107	10642483	0.005512	2.3176402079407126	not_mentioned		not_mentioned	correct	ok	not_mentioned	released	unavailable
Haiku 4.5	imcs21	test	10642483	symptom_108	10642483	0.005512	2.3176402079407126	not_mentioned		not_mentioned	correct	ok	not_mentioned	released	unavailable
Haiku 4.5	imcs21	test	10642483	symptom_109	10642483	0.005512	2.3176402079407126	not_mentioned		not_mentioned	correct	ok	not_mentioned	released	unavailable
Haiku 4.5	imcs21	test	10642483	symptom_110	10642483	0.005512	2.3176402079407126	not_mentioned		not_mentioned	correct	ok	not_mentioned	released	unavailable
Haiku 4.5	imcs21	test	10642483	symptom_111	10642483	0.005512	2.3176402079407126	not_mentioned		not_mentioned	correct	ok	not_mentioned	released	unavailable
Haiku 4.5	imcs21	test	10642483	symptom_112	10642483	0.005512	2.3176402079407126	not_mentioned		not_mentioned	correct	ok	not_mentioned	released	unavailable
Haiku 4.5	imcs21	test	10642483	symptom_113	10642483	0.005512	2.3176402079407126	not_mentioned		not_mentioned	correct	ok	not_mentioned	released	unavailable
Haiku 4.5	imcs21	test	10642483	symptom_114	10642483	0.005512	2.3176402079407126	not_mentioned		not_mentioned	correct	ok	not_mentioned	released	unavailable
Haiku 4.5	imcs21	test	10642483	symptom_115	10642483	0.005512	2.3176402079407126	not_mentioned		not_mentioned	correct	ok	not_mentioned	released	unavailable
Haiku 4.5	imcs21	test	10642483	symptom_116	10642483	0.005512	2.3176402079407126	not_mentioned		not_mentioned	correct	ok	not_mentioned	released	unavailable
Haiku 4.5	imcs21	test	10642483	symptom_117	10642483	0.005512	2.3176402079407126	not_mentioned		not_mentioned	correct	ok	not_mentioned	released	unavailable
Haiku 4.5	imcs21	test	10642483	symptom_118	10642483	0.005512	2.3176402079407126	not_mentioned		not_mentioned	correct	ok	not_mentioned	released	unavailable
Haiku 4.5	imcs21	test	10642483	symptom_119	10642483	0.005512	2.3176402079407126	not_mentioned		not_mentioned	correct	ok	not_mentioned	released	unavailable
Haiku 4.5	imcs21	test	10642483	symptom_120	10642483	0.005512	2.3176402079407126	not_mentioned		not_mentioned	correct	ok	not_mentioned	released	unavailable
Haiku 4.5	imcs21	test	10642483	symptom_121	10642483	0.005512	2.3176402079407126	not_mentioned		not_mentioned	correct	ok	not_mentioned	released	unavailable
Haiku 4.5	imcs21	test	10642483	symptom_122	10642483	0.005512	2.3176402079407126	not_mentioned		not_mentioned	correct	ok	not_mentioned	released	unavailable
Haiku 4.5	imcs21	test	10642483	symptom_123	10642483	0.005512	2.3176402079407126	not_mentioned		not_mentioned	correct	ok	not_mentioned	released	unavailable
Haiku 4.5	imcs21	test	10642483	symptom_124	10642483	0.005512	2.3176402079407126	not_mentioned		not_mentioned	correct	ok	not_mentioned	released	unavailable
Haiku 4.5	imcs21	test	10642483	symptom_125	10642483	0.005512	2.3176402079407126	not_mentioned		not_mentioned	correct	ok	not_mentioned	released	unavailable
Haiku 4.5	imcs21	test	10642483	symptom_126	10642483	0.005512	2.3176402079407126	not_mentioned		not_mentioned	correct	ok	not_mentioned	released	unavailable
Haiku 4.5	imcs21	test	10642483	symptom_127	10642483	0.005512	2.3176402079407126	not_mentioned		not_mentioned	correct	ok	not_mentioned	released	unavailable
Haiku 4.5	imcs21	test	10642483	symptom_128	10642483	0.005512	2.3176402079407126	not_mentioned		not_mentioned	correct	ok	not_mentioned	released	unavailable
Haiku 4.5	imcs21	test	10642483	symptom_129	10642483	0.005512	2.3176402079407126	not_mentioned		not_mentioned	correct	ok	not_mentioned	released	unavailable
Haiku 4.5	imcs21	test	10642483	symptom_130	10642483	0.005512	2.3176402079407126	not_mentioned		not_mentioned	correct	ok	not_mentioned	released	unavailable
Haiku 4.5	imcs21	test	10642483	symptom_131	10642483	0.005512	2.3176402079407126	not_mentioned		not_mentioned	correct	ok	not_mentioned	released	unavailable
Haiku 4.5	imcs21	test	10642483	symptom_132	10642483	0.005512	2.3176402079407126	not_mentioned		not_mentioned	correct	ok	not_mentioned	released	unavailable
Haiku 4.5	imcs21	test	10642483	symptom_133	10642483	0.005512	2.3176402079407126	not_mentioned		not_mentioned	correct	ok	not_mentioned	released	unavailable
Haiku 4.5	imcs21	test	10642483	symptom_134	10642483	0.005512	2.3176402079407126	not_mentioned		not_mentioned	correct	ok	not_mentioned	released	unavailable
Haiku 4.5	imcs21	test	10642483	symptom_135	10642483	0.005512	2.3176402079407126	not_mentioned		not_mentioned	correct	ok	not_mentioned	released	unavailable
Haiku 4.5	imcs21	test	10642483	symptom_136	10642483	0.005512	2.3176402079407126	not_mentioned		not_mentioned	correct	ok	not_mentioned	released	unavailable
Haiku 4.5	imcs21	test	10642483	symptom_137	10642483	0.005512	2.3176402079407126	not_mentioned		not_mentioned	correct	ok	not_mentioned	released	unavailable
Haiku 4.5	imcs21	test	10642483	symptom_138	10642483	0.005512	2.3176402079407126	not_mentioned		not_mentioned	correct	ok	not_mentioned	released	unavailable
Haiku 4.5	imcs21	test	10642483	symptom_139	10642483	0.005512	2.3176402079407126	not_mentioned		not_mentioned	correct	ok	not_mentioned	released	unavailable
Haiku 4.5	imcs21	test	10642483	symptom_140	10642483	0.005512	2.3176402079407126	not_mentioned		not_mentioned	correct	ok	not_mentioned	released	unavailable
Haiku 4.5	imcs21	test	10642483	symptom_141	10642483	0.005512	2.3176402079407126	not_mentioned		not_mentioned	correct	ok	not_mentioned	released	unavailable
Haiku 4.5	imcs21	test	10642483	symptom_142	10642483	0.005512	2.3176402079407126	not_mentioned		not_mentioned	correct	ok	not_mentioned	released	unavailable
Haiku 4.5	imcs21	test	10642483	symptom_143	10642483	0.005512	2.3176402079407126	not_mentioned		not_mentioned	correct	ok	not_mentioned	released	unavailable
Haiku 4.5	imcs21	test	10642483	symptom_144	10642483	0.005512	2.3176402079407126	not_mentioned		not_mentioned	correct	ok	not_mentioned	released	unavailable
Haiku 4.5	imcs21	test	10642483	symptom_145	10642483	0.005512	2.3176402079407126	not_mentioned		not_mentioned	correct	ok	not_mentioned	released	unavailable
Haiku 4.5	imcs21	test	10642483	symptom_146	10642483	0.005512	2.3176402079407126	not_mentioned		not_mentioned	correct	ok	not_mentioned	released	unavailable
Haiku 4.5	imcs21	test	10642483	symptom_147	10642483	0.005512	2.3176402079407126	not_mentioned		not_mentioned	correct	ok	not_mentioned	released	unavailable
Haiku 4.5	imcs21	test	10642483	symptom_148	10642483	0.005512	2.3176402079407126	not_mentioned		not_mentioned	correct	ok	not_mentioned	released	unavailable
Haiku 4.5	imcs21	test	10642483	symptom_149	10642483	0.005512	2.3176402079407126	not_mentioned		not_mentioned	correct	ok	not_mentioned	released	unavailable
Haiku 4.5	imcs21	test	10642483	symptom_150	10642483	0.005512	2.3176402079407126	not_mentioned		not_mentioned	correct	ok	not_mentioned	released	unavailable
Haiku 4.5	imcs21	test	10642483	symptom_151	10642483	0.005512	2.3176402079407126	not_mentioned		not_mentioned	correct	ok	not_mentioned	released	unavailable
Haiku 4.5	imcs21	test	10642483	symptom_152	10642483	0.005512	2.3176402079407126	not_mentioned		not_mentioned	correct	ok	not_mentioned	released	unavailable
Haiku 4.5	imcs21	test	10642483	symptom_153	10642483	0.005512	2.3176402079407126	not_mentioned		not_mentioned	correct	ok	not_mentioned	released	unavailable
Haiku 4.5	imcs21	test	10642483	symptom_154	10642483	0.005512	2.3176402079407126	not_mentioned		not_mentioned	correct	ok	not_mentioned	released	unavailable
Haiku 4.5	imcs21	test	10642483	symptom_155	10642483	0.005512	2.3176402079407126	not_mentioned		not_mentioned	correct	ok	not_mentioned	released	unavailable
Haiku 4.5	imcs21	test	10642483	symptom_156	10642483	0.005512	2.3176402079407126	not_mentioned		not_mentioned	correct	ok	not_mentioned	released	unavailable
Haiku 4.5	imcs21	test	10642483	symptom_157	10642483	0.005512	2.3176402079407126	not_mentioned		not_mentioned	correct	ok	not_mentioned	released	unavailable
Haiku 4.5	imcs21	test	10642483	symptom_158	10642483	0.005512	2.3176402079407126	not_mentioned		not_mentioned	correct	ok	not_mentioned	released	unavailable
Haiku 4.5	imcs21	test	10642483	symptom_159	10642483	0.005512	2.3176402079407126	not_mentioned		not_mentioned	correct	ok	not_mentioned	released	unavailable
Haiku 4.5	imcs21	test	10642483	symptom_160	10642483	0.005512	2.3176402079407126	not_mentioned		not_mentioned	correct	ok	not_mentioned	released	unavailable
Haiku 4.5	imcs21	test	10642483	symptom_161	10642483	0.005512	2.3176402079407126	not_mentioned		not_mentioned	correct	ok	not_mentioned	released	unavailable
Haiku 4.5	imcs21	test	10642483	symptom_162	10642483	0.005512	2.3176402079407126	not_mentioned		not_mentioned	correct	ok	not_mentioned	released	unavailable
Haiku 4.5	imcs21	test	10642483	symptom_163	10642483	0.005512	2.3176402079407126	not_mentioned		not_mentioned	correct	ok	not_mentioned	released	unavailable
Haiku 4.5	imcs21	test	10642483	symptom_164	10642483	0.005512	2.3176402079407126	not_mentioned		not_mentioned	correct	ok	not_mentioned	released	unavailable
Haiku 4.5	imcs21	test	10642483	symptom_165	10642483	0.005512	2.3176402079407126	not_mentioned		not_mentioned	correct	ok	not_mentioned	released	unavailable
Haiku 4.5	imcs21	test	10642483	symptom_166	10642483	0.005512	2.3176402079407126	not_mentioned		not_mentioned	correct	ok	not_mentioned	released	unavailable
Haiku 4.5	imcs21	test	10642483	symptom_167	10642483	0.005512	2.3176402079407126	not_mentioned		not_mentioned	correct	ok	not_mentioned	released	unavailable
Haiku 4.5	imcs21	test	10642483	symptom_168	10642483	0.005512	2.3176402079407126	not_mentioned		not_mentioned	correct	ok	not_mentioned	released	unavailable
Haiku 4.5	imcs21	test	10642483	symptom_169	10642483	0.005512	2.3176402079407126	not_mentioned		not_mentioned	correct	ok	not_mentioned	released	unavailable
Haiku 4.5	imcs21	test	10642483	symptom_170	10642483	0.005512	2.3176402079407126	not_mentioned		not_mentioned	correct	ok	not_mentioned	released	unavailable
Haiku 4.5	imcs21	test	10642483	symptom_171	10642483	0.005512	2.3176402079407126	not_mentioned		not_mentioned	correct	ok	not_mentioned	released	unavailable
Haiku 4.5	imcs21	test	10642483	symptom_172	10642483	0.005512	2.3176402079407126	not_mentioned		not_mentioned	correct	ok	not_mentioned	released	unavailable
Haiku 4.5	imcs21	test	10642483	symptom_173	10642483	0.005512	2.3176402079407126	not_mentioned		not_mentioned	correct	ok	not_mentioned	released	unavailable
Haiku 4.5	imcs21	test	10642483	symptom_174	10642483	0.005512	2.3176402079407126	not_mentioned		not_mentioned	correct	ok	not_mentioned	released	unavailable
Haiku 4.5	imcs21	test	10642483	symptom_175	10642483	0.005512	2.3176402079407126	not_mentioned		not_mentioned	correct	ok	not_mentioned	released	unavailable
Haiku 4.5	imcs21	test	10642483	symptom_176	10642483	0.005512	2.3176402079407126	not_mentioned		not_mentioned	correct	ok	not_mentioned	released	unavailable
Haiku 4.5	imcs21	test	10642483	symptom_177	10642483	0.005512	2.3176402079407126	not_mentioned		not_mentioned	correct	ok	not_mentioned	released	unavailable
Haiku 4.5	imcs21	test	10642483	symptom_178	10642483	0.005512	2.3176402079407126	not_mentioned		not_mentioned	correct	ok	not_mentioned	released	unavailable
Haiku 4.5	imcs21	test	10642483	symptom_179	10642483	0.005512	2.3176402079407126	not_mentioned		not_mentioned	correct	ok	not_mentioned	released	unavailable
Haiku 4.5	imcs21	test	10642483	symptom_180	10642483	0.005512	2.3176402079407126	not_mentioned		not_mentioned	correct	ok	not_mentioned	released	unavailable
Haiku 4.5	imcs21	test	10642483	symptom_181	10642483	0.005512	2.3176402079407126	not_mentioned		not_mentioned	correct	ok	not_mentioned	released	unavailable
Haiku 4.5	imcs21	test	10642483	symptom_182	10642483	0.005512	2.3176402079407126	not_mentioned		not_mentioned	correct	ok	not_mentioned	released	unavailable
Haiku 4.5	imcs21	test	10642483	symptom_183	10642483	0.005512	2.3176402079407126	not_mentioned		not_mentioned	correct	ok	not_mentioned	released	unavailable
Haiku 4.5	imcs21	test	10642483	symptom_184	10642483	0.005512	2.3176402079407126	not_mentioned		not_mentioned	correct	ok	not_mentioned	released	unavailable
Haiku 4.5	imcs21	test	10642483	symptom_185	10642483	0.005512	2.3176402079407126	not_mentioned		not_mentioned	correct	ok	not_mentioned	released	unavailable
Haiku 4.5	imcs21	test	10642483	symptom_186	10642483	0.005512	2.3176402079407126	not_mentioned		not_mentioned	correct	ok	not_mentioned	released	unavailable
Haiku 4.5	imcs21	test	10642483	symptom_187	10642483	0.005512	2.3176402079407126	not_mentioned		not_mentioned	correct	ok	not_mentioned	released	unavailable
Haiku 4.5	imcs21	test	10642483	symptom_188	10642483	0.005512	2.3176402079407126	not_mentioned		not_mentioned	correct	ok	not_mentioned	released	unavailable
Haiku 4.5	imcs21	test	10642483	symptom_189	10642483	0.005512	2.3176402079407126	not_mentioned		not_mentioned	correct	ok	not_mentioned	released	unavailable
Haiku 4.5	imcs21	test	10642483	symptom_190	10642483	0.005512	2.3176402079407126	not_mentioned		not_mentioned	correct	ok	not_mentioned	released	unavailable
Haiku 4.5	imcs21	test	10642483	symptom_191	10642483	0.005512	2.3176402079407126	not_mentioned		not_mentioned	correct	ok	not_mentioned	released	unavailable
Haiku 4.5	imcs21	test	10642483	symptom_192	10642483	0.005512	2.3176402079407126	not_mentioned		not_mentioned	correct	ok	not_mentioned	released	unavailable
Haiku 4.5	imcs21	test	10642483	symptom_193	10642483	0.005512	2.3176402079407126	not_mentioned		not_mentioned	correct	ok	not_mentioned	released	unavailable
Haiku 4.5	imcs21	test	10642483	symptom_194	10642483	0.005512	2.3176402079407126	not_mentioned		not_mentioned	correct	ok	not_mentioned	released	unavailable
Haiku 4.5	imcs21	test	10642483	symptom_195	10642483	0.005512	2.3176402079407126	not_mentioned		not_mentioned	correct	ok	not_mentioned	released	unavailable
Haiku 4.5	imcs21	test	10642483	symptom_196	10642483	0.005512	2.3176402079407126	not_mentioned		not_mentioned	correct	ok	not_mentioned	released	unavailable
Haiku 4.5	imcs21	test	10642483	symptom_197	10642483	0.005512	2.3176402079407126	not_mentioned		not_mentioned	correct	ok	not_mentioned	released	unavailable
Haiku 4.5	imcs21	test	10642483	symptom_198	10642483	0.005512	2.3176402079407126	not_mentioned		not_mentioned	correct	ok	not_mentioned	released	unavailable
Haiku 4.5	imcs21	test	10642483	symptom_199	10642483	0.005512	2.3176402079407126	not_mentioned		not_mentioned	correct	ok	not_mentioned	released	unavailable
Haiku 4.5	imcs21	test	10642483	symptom_200	10642483	0.005512	2.3176402079407126	not_mentioned		not_mentioned	correct	ok	not_mentioned	released	unavailable
Haiku 4.5	imcs21	test	10642483	symptom_201	10642483	0.005512	2.3176402079407126	not_mentioned		not_mentioned	correct	ok	not_mentioned	released	unavailable
Haiku 4.5	imcs21	test	10642483	symptom_202	10642483	0.005512	2.3176402079407126	not_mentioned		not_mentioned	correct	ok	not_mentioned	released	unavailable
Haiku 4.5	imcs21	test	10642483	symptom_203	10642483	0.005512	2.3176402079407126	not_mentioned		not_mentioned	correct	ok	not_mentioned	released	unavailable
Haiku 4.5	imcs21	test	10642483	symptom_204	10642483	0.005512	2.3176402079407126	not_mentioned		not_mentioned	correct	ok	not_mentioned	released	unavailable
Haiku 4.5	imcs21	test	10642483	symptom_205	10642483	0.005512	2.3176402079407126	not_mentioned		not_mentioned	correct	ok	not_mentioned	released	unavailable
Haiku 4.5	imcs21	test	10642483	symptom_206	10642483	0.005512	2.3176402079407126	not_mentioned		not_mentioned	correct	ok	not_mentioned	released	unavailable
Haiku 4.5	imcs21	test	10642483	symptom_207	10642483	0.005512	2.3176402079407126	not_mentioned		not_mentioned	correct	ok	not_mentioned	released	unavailable
Haiku 4.5	imcs21	test	10642483	symptom_208	10642483	0.005512	2.3176402079407126	not_mentioned		not_mentioned	correct	ok	not_mentioned	released	unavailable
Haiku 4.5	imcs21	test	10642483	symptom_209	10642483	0.005512	2.3176402079407126	not_mentioned		not_mentioned	correct	ok	not_mentioned	released	unavailable
Haiku 4.5	imcs21	test	10642483	symptom_210	10642483	0.005512	2.3176402079407126	not_mentioned		not_mentioned	correct	ok	not_mentioned	released	unavailable
Haiku 4.5	imcs21	test	10642483	symptom_211	10642483	0.005512	2.3176402079407126	not_mentioned		not_mentioned	correct	ok	not_mentioned	released	unavailable
Haiku 4.5	imcs21	test	10642483	symptom_212	10642483	0.005512	2.3176402079407126	not_mentioned		not_mentioned	correct	ok	not_mentioned	released	unavailable
Haiku 4.5	imcs21	test	10642483	symptom_213	10642483	0.005512	2.3176402079407126	not_mentioned		not_mentioned	correct	ok	not_mentioned	released	unavailable
Haiku 4.5	imcs21	test	10642483	symptom_214	10642483	0.005512	2.3176402079407126	not_mentioned		not_mentioned	correct	ok	not_mentioned	released	unavailable
Haiku 4.5	imcs21	test	10642483	symptom_215	10642483	0.005512	2.3176402079407126	not_mentioned		not_mentioned	correct	ok	not_mentioned	released	unavailable
Haiku 4.5	imcs21	test	10642483	symptom_216	10642483	0.005512	2.3176402079407126	not_mentioned		not_mentioned	correct	ok	not_mentioned	released	unavailable
Haiku 4.5	imcs21	test	10642483	symptom_217	10642483	0.005512	2.3176402079407126	not_mentioned		not_mentioned	correct	ok	not_mentioned	released	unavailable
Haiku 4.5	imcs21	test	10642483	symptom_218	10642483	0.005512	2.3176402079407126	not_mentioned		not_mentioned	correct	ok	not_mentioned	released	unavailable
Haiku 4.5	imcs21	test	10642483	symptom_219	10642483	0.005512	2.3176402079407126	not_mentioned		not_mentioned	correct	ok	not_mentioned	released	unavailable
Haiku 4.5	imcs21	test	10642483	symptom_220	10642483	0.005512	2.3176402079407126	not_mentioned		not_mentioned	correct	ok	not_mentioned	released	unavailable
Haiku 4.5	imcs21	test	10642483	symptom_221	10642483	0.005512	2.3176402079407126	not_mentioned		not_mentioned	correct	ok	not_mentioned	released	unavailable
Haiku 4.5	imcs21	test	10642483	symptom_222	10642483	0.005512	2.3176402079407126	not_mentioned		not_mentioned	correct	ok	not_mentioned	released	unavailable
Haiku 4.5	imcs21	test	10642483	symptom_223	10642483	0.005512	2.3176402079407126	not_mentioned		not_mentioned	correct	ok	not_mentioned	released	unavailable
Haiku 4.5	imcs21	test	10642483	symptom_224	10642483	0.005512	2.3176402079407126	not_mentioned		not_mentioned	correct	ok	not_mentioned	released	unavailable
Haiku 4.5	imcs21	test	10642483	symptom_225	10642483	0.005512	2.3176402079407126	not_mentioned		not_mentioned	correct	ok	not_mentioned	released	unavailable
Haiku 4.5	imcs21	test	10642483	symptom_226	10642483	0.005512	2.3176402079407126	not_mentioned		not_mentioned	correct	ok	not_mentioned	released	unavailable
Haiku 4.5	imcs21	test	10642483	symptom_227	10642483	0.005512	2.3176402079407126	not_mentioned		not_mentioned	correct	ok	not_mentioned	released	unavailable
Haiku 4.5	imcs21	test	10642483	symptom_228	10642483	0.005512	2.3176402079407126	not_mentioned		not_mentioned	correct	ok	not_mentioned	released	unavailable
Haiku 4.5	imcs21	test	10642483	symptom_229	10642483	0.005512	2.3176402079407126	not_mentioned		not_mentioned	correct	ok	not_mentioned	released	unavailable
Haiku 4.5	imcs21	test	10642483	symptom_230	10642483	0.005512	2.3176402079407126	not_mentioned		not_mentioned	correct	ok	not_mentioned	released	unavailable
Haiku 4.5	imcs21	test	10642483	symptom_231	10642483	0.005512	2.3176402079407126	not_mentioned		not_mentioned	correct	ok	not_mentioned	released	unavailable
Haiku 4.5	imcs21	test	10642483	symptom_232	10642483	0.005512	2.3176402079407126	not_mentioned		not_mentioned	correct	ok	not_mentioned	released	unavailable
Haiku 4.5	imcs21	test	10642483	symptom_233	10642483	0.005512	2.3176402079407126	not_mentioned		not_mentioned	correct	ok	not_mentioned	released	unavailable
Haiku 4.5	imcs21	test	10642483	symptom_234	10642483	0.005512	2.3176402079407126	not_mentioned		not_mentioned	correct	ok	not_mentioned	released	unavailable
Haiku 4.5	imcs21	test	10642483	symptom_235	10642483	0.005512	2.3176402079407126	not_mentioned		not_mentioned	correct	ok	not_mentioned	released	unavailable
Haiku 4.5	imcs21	test	10642483	symptom_236	10642483	0.005512	2.3176402079407126	not_mentioned		not_mentioned	correct	ok	not_mentioned	released	unavailable
Haiku 4.5	imcs21	test	10642483	symptom_237	10642483	0.005512	2.3176402079407126	not_mentioned		not_mentioned	correct	ok	not_mentioned	released	unavailable
Haiku 4.5	imcs21	test	10642483	symptom_238	10642483	0.005512	2.3176402079407126	not_mentioned		not_mentioned	correct	ok	not_mentioned	released	unavailable
Haiku 4.5	imcs21	test	10642483	symptom_239	10642483	0.005512	2.3176402079407126	not_mentioned		not_mentioned	correct	ok	not_mentioned	released	unavailable
Haiku 4.5	imcs21	test	10642483	symptom_240	10642483	0.005512	2.3176402079407126	not_mentioned		not_mentioned	correct	ok	not_mentioned	released	unavailable
Haiku 4.5	imcs21	test	10642483	symptom_241	10642483	0.005512	2.3176402079407126	not_mentioned		not_mentioned	correct	ok	not_mentioned	released	unavailable
Haiku 4.5	imcs21	test	10642483	symptom_242	10642483	0.005512	2.3176402079407126	not_mentioned		not_mentioned	correct	ok	not_mentioned	released	unavailable
Haiku 4.5	imcs21	test	10642483	symptom_243	10642483	0.005512	2.3176402079407126	not_mentioned		not_mentioned	correct	ok	not_mentioned	released	unavailable
Haiku 4.5	imcs21	test	10642483	symptom_244	10642483	0.005512	2.3176402079407126	not_mentioned		not_mentioned	correct	ok	not_mentioned	released	unavailable
Haiku 4.5	imcs21	test	10642483	symptom_245	10642483	0.005512	2.3176402079407126	not_mentioned		not_mentioned	correct	ok	not_mentioned	released	unavailable
Haiku 4.5	imcs21	test	10642483	symptom_246	10642483	0.005512	2.3176402079407126	not_mentioned		not_mentioned	correct	ok	not_mentioned	released	unavailable
Haiku 4.5	imcs21	test	10642483	symptom_247	10642483	0.005512	2.3176402079407126	not_mentioned		not_mentioned	correct	ok	not_mentioned	released	unavailable
Haiku 4.5	imcs21	test	10642483	symptom_248	10642483	0.005512	2.3176402079407126	not_mentioned		not_mentioned	correct	ok	not_mentioned	released	unavailable
Haiku 4.5	imcs21	test	10642483	symptom_249	10642483	0.005512	2.3176402079407126	not_mentioned		not_mentioned	correct	ok	not_mentioned	released	unavailable
Haiku 4.5	imcs21	test	10642483	symptom_250	10642483	0.005512	2.3176402079407126	not_mentioned		not_mentioned	correct	ok	not_mentioned	released	unavailable
Haiku 4.5	imcs21	test	10642483	symptom_251	10642483	0.005512	2.3176402079407126	not_mentioned		not_mentioned	correct	ok	not_mentioned	released	unavailable
Haiku 4.5	imcs21	test	10642483	symptom_252	10642483	0.005512	2.3176402079407126	not_mentioned		not_mentioned	correct	ok	not_mentioned	released	unavailable
Haiku 4.5	imcs21	test	10642483	symptom_253	10642483	0.005512	2.3176402079407126	not_mentioned		not_mentioned	correct	ok	not_mentioned	released	unavailable
Haiku 4.5	imcs21	test	10642483	symptom_254	10642483	0.005512	2.3176402079407126	not_mentioned		not_mentioned	correct	ok	not_mentioned	released	unavailable
Haiku 4.5	imcs21	test	10642483	symptom_255	10642483	0.005512	2.3176402079407126	not_mentioned		not_mentioned	correct	ok	not_mentioned	released	unavailable
Haiku 4.5	imcs21	test	10642483	symptom_256	10642483	0.005512	2.3176402079407126	not_mentioned		not_mentioned	correct	ok	not_mentioned	released	unavailable
Haiku 4.5	imcs21	test	10642483	symptom_257	10642483	0.005512	2.3176402079407126	not_mentioned		not_mentioned	correct	ok	not_mentioned	released	unavailable
Haiku 4.5	imcs21	test	10642483	symptom_258	10642483	0.005512	2.3176402079407126	not_mentioned		not_mentioned	correct	ok	not_mentioned	released	unavailable
Haiku 4.5	imcs21	test	10642483	symptom_259	10642483	0.005512	2.3176402079407126	not_mentioned		not_mentioned	correct	ok	not_mentioned	released	unavailable
Haiku 4.5	imcs21	test	10642483	symptom_260	10642483	0.005512	2.3176402079407126	not_mentioned		not_mentioned	correct	ok	not_mentioned	released	unavailable
Haiku 4.5	imcs21	test	10642483	symptom_261	10642483	0.005512	2.3176402079407126	not_mentioned		not_mentioned	correct	ok	not_mentioned	released	unavailable
Haiku 4.5	imcs21	test	10642483	symptom_262	10642483	0.005512	2.3176402079407126	not_mentioned		not_mentioned	correct	ok	not_mentioned	released	unavailable
Haiku 4.5	imcs21	test	10642483	symptom_263	10642483	0.005512	2.3176402079407126	not_mentioned		not_mentioned	correct	ok	not_mentioned	released	unavailable
Haiku 4.5	imcs21	test	10642483	symptom_264	10642483	0.005512	2.3176402079407126	not_mentioned		not_mentioned	correct	ok	not_mentioned	released	unavailable
Haiku 4.5	imcs21	test	10642483	symptom_265	10642483	0.005512	2.3176402079407126	not_mentioned		not_mentioned	correct	ok	not_mentioned	released	unavailable
Haiku 4.5	imcs21	test	10642483	symptom_266	10642483	0.005512	2.3176402079407126	not_mentioned		not_mentioned	correct	ok	not_mentioned	released	unavailable
Haiku 4.5	imcs21	test	10642483	symptom_267	10642483	0.005512	2.3176402079407126	not_mentioned		not_mentioned	correct	ok	not_mentioned	released	unavailable
Haiku 4.5	imcs21	test	10642483	symptom_268	10642483	0.005512	2.3176402079407126	not_mentioned		not_mentioned	correct	ok	not_mentioned	released	unavailable
Haiku 4.5	imcs21	test	10642483	symptom_269	10642483	0.005512	2.3176402079407126	not_mentioned		not_mentioned	correct	ok	not_mentioned	released	unavailable
Haiku 4.5	imcs21	test	10642483	symptom_270	10642483	0.005512	2.3176402079407126	not_mentioned		not_mentioned	correct	ok	not_mentioned	released	unavailable
Haiku 4.5	imcs21	test	10642483	symptom_271	10642483	0.005512	2.3176402079407126	not_mentioned		not_mentioned	correct	ok	not_mentioned	released	unavailable
Haiku 4.5	imcs21	test	10642483	symptom_272	10642483	0.005512	2.3176402079407126	not_mentioned		not_mentioned	correct	ok	not_mentioned	released	unavailable
Haiku 4.5	imcs21	test	10642483	symptom_273	10642483	0.005512	2.3176402079407126	not_mentioned		not_mentioned	correct	ok	not_mentioned	released	unavailable
Haiku 4.5	imcs21	test	10642483	symptom_274	10642483	0.005512	2.3176402079407126	not_mentioned		not_mentioned	correct	ok	not_mentioned	released	unavailable
Haiku 4.5	imcs21	test	10642483	symptom_275	10642483	0.005512	2.3176402079407126	not_mentioned		not_mentioned	correct	ok	not_mentioned	released	unavailable
Haiku 4.5	imcs21	test	10642483	symptom_276	10642483	0.005512	2.3176402079407126	not_mentioned		not_mentioned	correct	ok	not_mentioned	released	unavailable
Haiku 4.5	imcs21	test	10642483	symptom_277	10642483	0.005512	2.3176402079407126	not_mentioned		not_mentioned	correct	ok	not_mentioned	released	unavailable
Haiku 4.5	imcs21	test	10642483	symptom_278	10642483	0.005512	2.3176402079407126	not_mentioned		not_mentioned	correct	ok	not_mentioned	released	unavailable
Haiku 4.5	imcs21	test	10642483	symptom_279	10642483	0.005512	2.3176402079407126	not_mentioned		not_mentioned	correct	ok	not_mentioned	released	unavailable
Haiku 4.5	imcs21	test	10642483	symptom_280	10642483	0.005512	2.3176402079407126	not_mentioned		not_mentioned	correct	ok	not_mentioned	released	unavailable
Haiku 4.5	imcs21	test	10642483	symptom_281	10642483	0.005512	2.3176402079407126	not_mentioned		not_mentioned	correct	ok	not_mentioned	released	unavailable
Haiku 4.5	imcs21	test	10642483	symptom_282	10642483	0.005512	2.3176402079407126	not_mentioned		not_mentioned	correct	ok	not_mentioned	released	unavailable
Haiku 4.5	imcs21	test	10642483	symptom_283	10642483	0.005512	2.3176402079407126	not_mentioned		not_mentioned	correct	ok	not_mentioned	released	unavailable
Haiku 4.5	imcs21	test	10642483	symptom_284	10642483	0.005512	2.3176402079407126	not_mentioned		not_mentioned	correct	ok	not_mentioned	released	unavailable
Haiku 4.5	imcs21	test	10642483	symptom_285	10642483	0.005512	2.3176402079407126	not_mentioned		not_mentioned	correct	ok	not_mentioned	released	unavailable
Haiku 4.5	imcs21	test	10642483	symptom_286	10642483	0.005512	2.3176402079407126	not_mentioned		not_mentioned	correct	ok	not_mentioned	released	unavailable
Haiku 4.5	imcs21	test	10642483	symptom_287	10642483	0.005512	2.3176402079407126	not_mentioned		not_mentioned	correct	ok	not_mentioned	released	unavailable
Haiku 4.5	imcs21	test	10642483	symptom_288	10642483	0.005512	2.3176402079407126	not_mentioned		not_mentioned	correct	ok	not_mentioned	released	unavailable
Haiku 4.5	imcs21	test	10642483	symptom_289	10642483	0.005512	2.3176402079407126	not_mentioned		not_mentioned	correct	ok	not_mentioned	released	unavailable
Haiku 4.5	imcs21	test	10642483	symptom_290	10642483	0.005512	2.3176402079407126	not_mentioned		not_mentioned	correct	ok	not_mentioned	released	unavailable
Haiku 4.5	imcs21	test	10642483	symptom_291	10642483	0.005512	2.3176402079407126	not_mentioned		not_mentioned	correct	ok	not_mentioned	released	unavailable
Haiku 4.5	imcs21	test	10642483	symptom_292	10642483	0.005512	2.3176402079407126	not_mentioned		not_mentioned	correct	ok	not_mentioned	released	unavailable
Haiku 4.5	imcs21	test	10642483	symptom_293	10642483	0.005512	2.3176402079407126	not_mentioned		not_mentioned	correct	ok	not_mentioned	released	unavailable
Haiku 4.5	imcs21	test	10642483	symptom_294	10642483	0.005512	2.3176402079407126	not_mentioned		not_mentioned	correct	ok	not_mentioned	released	unavailable
Haiku 4.5	imcs21	test	10642483	symptom_295	10642483	0.005512	2.3176402079407126	not_mentioned		not_mentioned	correct	ok	not_mentioned	released	unavailable
Haiku 4.5	imcs21	test	10642483	symptom_296	10642483	0.005512	2.3176402079407126	not_mentioned		not_mentioned	correct	ok	not_mentioned	released	unavailable
Haiku 4.5	imcs21	test	10642483	symptom_297	10642483	0.005512	2.3176402079407126	not_mentioned		not_mentioned	correct	ok	not_mentioned	released	unavailable
Haiku 4.5	imcs21	test	10642483	symptom_298	10642483	0.005512	2.3176402079407126	not_mentioned		not_mentioned	correct	ok	not_mentioned	released	unavailable
Haiku 4.5	imcs21	test	10642483	symptom_299	10642483	0.005512	2.3176402079407126	not_mentioned		not_mentioned	correct	ok	not_mentioned	released	unavailable
Haiku 4.5	imcs21	test	10642483	symptom_300	10642483	0.005512	2.3176402079407126	not_mentioned		not_mentioned	correct	ok	not_mentioned	released	unavailable
Haiku 4.5	imcs21	test	10642483	symptom_301	10642483	0.005512	2.3176402079407126	not_mentioned		not_mentioned	correct	ok	not_mentioned	released	unavailable
Haiku 4.5	imcs21	test	10642483	symptom_302	10642483	0.005512	2.3176402079407126	not_mentioned		not_mentioned	correct	ok	not_mentioned	released	unavailable
Haiku 4.5	imcs21	test	10642483	symptom_303	10642483	0.005512	2.3176402079407126	not_mentioned		not_mentioned	correct	ok	not_mentioned	released	unavailable
Haiku 4.5	imcs21	test	10642483	symptom_304	10642483	0.005512	2.3176402079407126	not_mentioned		not_mentioned	correct	ok	not_mentioned	released	unavailable
Haiku 4.5	imcs21	test	10642483	symptom_305	10642483	0.005512	2.3176402079407126	not_mentioned		not_mentioned	correct	ok	not_mentioned	released	unavailable
Haiku 4.5	imcs21	test	10642483	symptom_306	10642483	0.005512	2.3176402079407126	not_mentioned		not_mentioned	correct	ok	not_mentioned	released	unavailable
Haiku 4.5	imcs21	test	10642483	symptom_307	10642483	0.005512	2.3176402079407126	not_mentioned		not_mentioned	correct	ok	not_mentioned	released	unavailable
Haiku 4.5	imcs21	test	10642483	symptom_308	10642483	0.005512	2.3176402079407126	not_mentioned		not_mentioned	correct	ok	not_mentioned	released	unavailable
Haiku 4.5	imcs21	test	10642483	symptom_309	10642483	0.005512	2.3176402079407126	not_mentioned		not_mentioned	correct	ok	not_mentioned	released	unavailable
Haiku 4.5	imcs21	test	10642483	symptom_310	10642483	0.005512	2.3176402079407126	not_mentioned		not_mentioned	correct	ok	not_mentioned	released	unavailable
Haiku 4.5	imcs21	test	10642483	symptom_311	10642483	0.005512	2.3176402079407126	not_mentioned		not_mentioned	correct	ok	not_mentioned	released	unavailable
Haiku 4.5	imcs21	test	10642483	symptom_312	10642483	0.005512	2.3176402079407126	not_mentioned		not_mentioned	correct	ok	not_mentioned	released	unavailable
Haiku 4.5	imcs21	test	10642483	symptom_313	10642483	0.005512	2.3176402079407126	not_mentioned		not_mentioned	correct	ok	not_mentioned	released	unavailable
Haiku 4.5	imcs21	test	10642483	symptom_314	10642483	0.005512	2.3176402079407126	not_mentioned		not_mentioned	correct	ok	not_mentioned	released	unavailable
Haiku 4.5	imcs21	test	10642483	symptom_315	10642483	0.005512	2.3176402079407126	not_mentioned		not_mentioned	correct	ok	not_mentioned	released	unavailable
Haiku 4.5	imcs21	test	10642483	symptom_316	10642483	0.005512	2.3176402079407126	not_mentioned		not_mentioned	correct	ok	not_mentioned	released	unavailable
Haiku 4.5	imcs21	test	10642483	symptom_317	10642483	0.005512	2.3176402079407126	not_mentioned		not_mentioned	correct	ok	not_mentioned	released	unavailable
Haiku 4.5	imcs21	test	10642483	symptom_318	10642483	0.005512	2.3176402079407126	not_mentioned		not_mentioned	correct	ok	not_mentioned	released	unavailable
Haiku 4.5	imcs21	test	10642483	symptom_319	10642483	0.005512	2.3176402079407126	not_mentioned		not_mentioned	correct	ok	not_mentioned	released	unavailable
Haiku 4.5	imcs21	test	10642483	symptom_320	10642483	0.005512	2.3176402079407126	not_mentioned		not_mentioned	correct	ok	not_mentioned	released	unavailable
Haiku 4.5	imcs21	test	10642483	symptom_321	10642483	0.005512	2.3176402079407126	not_mentioned		not_mentioned	correct	ok	not_mentioned	released	unavailable
Haiku 4.5	imcs21	test	10642483	symptom_322	10642483	0.005512	2.3176402079407126	not_mentioned		not_mentioned	correct	ok	not_mentioned	released	unavailable
Haiku 4.5	imcs21	test	10642483	symptom_323	10642483	0.005512	2.3176402079407126	not_mentioned		not_mentioned	correct	ok	not_mentioned	released	unavailable
Haiku 4.5	imcs21	test	10642483	symptom_324	10642483	0.005512	2.3176402079407126	not_mentioned		not_mentioned	correct	ok	not_mentioned	released	unavailable
Haiku 4.5	imcs21	test	10642483	symptom_325	10642483	0.005512	2.3176402079407126	not_mentioned		not_mentioned	correct	ok	not_mentioned	released	unavailable
Haiku 4.5	imcs21	test	10642483	symptom_326	10642483	0.005512	2.3176402079407126	not_mentioned		not_mentioned	correct	ok	not_mentioned	released	unavailable
Haiku 4.5	imcs21	test	10642483	symptom_327	10642483	0.005512	2.3176402079407126	not_mentioned		not_mentioned	correct	ok	not_mentioned	released	unavailable
Haiku 4.5	imcs21	test	10642483	symptom_328	10642483	0.005512	2.3176402079407126	not_mentioned		not_mentioned	correct	ok	not_mentioned	released	unavailable
Haiku 4.5	imcs21	test	10642483	symptom_329	10642483	0.005512	2.3176402079407126	not_mentioned		not_mentioned	correct	ok	not_mentioned	released	unavailable
Haiku 4.5	imcs21	test	10642483	symptom_330	10642483	0.005512	2.3176402079407126	not_mentioned		not_mentioned	correct	ok	not_mentioned	released	unavailable
Haiku 4.5	imcs21	test	10643441	symptom_000	10643441	0.004427	2.1654677921906114			positive	incorrect	failed	positive	released	unavailable
Haiku 4.5	imcs21	test	10643441	symptom_001	10643441	0.004427	2.1654677921906114			not_mentioned	incorrect	failed	not_mentioned	released	unavailable
Haiku 4.5	imcs21	test	10643441	symptom_002	10643441	0.004427	2.1654677921906114			positive	incorrect	failed	positive	released	unavailable
Haiku 4.5	imcs21	test	10643441	symptom_003	10643441	0.004427	2.1654677921906114			not_mentioned	incorrect	failed	not_mentioned	released	unavailable
Haiku 4.5	imcs21	test	10643441	symptom_004	10643441	0.004427	2.1654677921906114			positive	incorrect	failed	positive	released	unavailable
Haiku 4.5	imcs21	test	10643441	symptom_005	10643441	0.004427	2.1654677921906114			positive	incorrect	failed	positive	released	unavailable
Haiku 4.5	imcs21	test	10643441	symptom_006	10643441	0.004427	2.1654677921906114			not_mentioned	incorrect	failed	not_mentioned	released	unavailable
Haiku 4.5	imcs21	test	10643441	symptom_007	10643441	0.004427	2.1654677921906114			not_mentioned	incorrect	failed	not_mentioned	released	unavailable
Haiku 4.5	imcs21	test	10643441	symptom_008	10643441	0.004427	2.1654677921906114			positive	incorrect	failed	positive	released	unavailable
Haiku 4.5	imcs21	test	10643441	symptom_009	10643441	0.004427	2.1654677921906114			not_mentioned	incorrect	failed	not_mentioned	released	unavailable
Haiku 4.5	imcs21	test	10643441	symptom_010	10643441	0.004427	2.1654677921906114			positive	incorrect	failed	positive	released	unavailable
Haiku 4.5	imcs21	test	10643441	symptom_011	10643441	0.004427	2.1654677921906114			not_mentioned	incorrect	failed	not_mentioned	released	unavailable
Haiku 4.5	imcs21	test	10643441	symptom_012	10643441	0.004427	2.1654677921906114			not_mentioned	incorrect	failed	not_mentioned	released	unavailable
Haiku 4.5	imcs21	test	10643441	symptom_013	10643441	0.004427	2.1654677921906114			not_mentioned	incorrect	failed	not_mentioned	released	unavailable
Haiku 4.5	imcs21	test	10643441	symptom_014	10643441	0.004427	2.1654677921906114			not_mentioned	incorrect	failed	not_mentioned	released	unavailable
Haiku 4.5	imcs21	test	10643441	symptom_015	10643441	0.004427	2.1654677921906114			not_mentioned	incorrect	failed	not_mentioned	released	unavailable
Haiku 4.5	imcs21	test	10643441	symptom_016	10643441	0.004427	2.1654677921906114			not_mentioned	incorrect	failed	not_mentioned	released	unavailable
Haiku 4.5	imcs21	test	10643441	symptom_017	10643441	0.004427	2.1654677921906114			not_mentioned	incorrect	failed	not_mentioned	released	unavailable
Haiku 4.5	imcs21	test	10643441	symptom_018	10643441	0.004427	2.1654677921906114			positive	incorrect	failed	positive	released	unavailable
Haiku 4.5	imcs21	test	10643441	symptom_019	10643441	0.004427	2.1654677921906114			not_mentioned	incorrect	failed	not_mentioned	released	unavailable
Haiku 4.5	imcs21	test	10643441	symptom_020	10643441	0.004427	2.1654677921906114			not_mentioned	incorrect	failed	not_mentioned	released	unavailable
Haiku 4.5	imcs21	test	10643441	symptom_021	10643441	0.004427	2.1654677921906114			not_mentioned	incorrect	failed	not_mentioned	released	unavailable
Haiku 4.5	imcs21	test	10643441	symptom_022	10643441	0.004427	2.1654677921906114			not_mentioned	incorrect	failed	not_mentioned	released	unavailable
Haiku 4.5	imcs21	test	10643441	symptom_023	10643441	0.004427	2.1654677921906114			not_mentioned	incorrect	failed	not_mentioned	released	unavailable
Haiku 4.5	imcs21	test	10643441	symptom_024	10643441	0.004427	2.1654677921906114			not_mentioned	incorrect	failed	not_mentioned	released	unavailable
Haiku 4.5	imcs21	test	10643441	symptom_025	10643441	0.004427	2.1654677921906114			not_mentioned	incorrect	failed	not_mentioned	released	unavailable
Haiku 4.5	imcs21	test	10643441	symptom_026	10643441	0.004427	2.1654677921906114			not_mentioned	incorrect	failed	not_mentioned	released	unavailable
Haiku 4.5	imcs21	test	10643441	symptom_027	10643441	0.004427	2.1654677921906114			not_mentioned	incorrect	failed	not_mentioned	released	unavailable
Haiku 4.5	imcs21	test	10643441	symptom_028	10643441	0.004427	2.1654677921906114			not_mentioned	incorrect	failed	not_mentioned	released	unavailable
Haiku 4.5	imcs21	test	10643441	symptom_029	10643441	0.004427	2.1654677921906114			not_mentioned	incorrect	failed	not_mentioned	released	unavailable
Haiku 4.5	imcs21	test	10643441	symptom_030	10643441	0.004427	2.1654677921906114			uncertain	incorrect	failed	uncertain	released	unavailable
Haiku 4.5	imcs21	test	10643441	symptom_031	10643441	0.004427	2.1654677921906114			not_mentioned	incorrect	failed	not_mentioned	released	unavailable
Haiku 4.5	imcs21	test	10643441	symptom_032	10643441	0.004427	2.1654677921906114			not_mentioned	incorrect	failed	not_mentioned	released	unavailable
Haiku 4.5	imcs21	test	10643441	symptom_033	10643441	0.004427	2.1654677921906114			not_mentioned	incorrect	failed	not_mentioned	released	unavailable
Haiku 4.5	imcs21	test	10643441	symptom_034	10643441	0.004427	2.1654677921906114			not_mentioned	incorrect	failed	not_mentioned	released	unavailable
Haiku 4.5	imcs21	test	10643441	symptom_035	10643441	0.004427	2.1654677921906114			not_mentioned	incorrect	failed	not_mentioned	released	unavailable
Haiku 4.5	imcs21	test	10643441	symptom_036	10643441	0.004427	2.1654677921906114			not_mentioned	incorrect	failed	not_mentioned	released	unavailable
Haiku 4.5	imcs21	test	10643441	symptom_037	10643441	0.004427	2.1654677921906114			not_mentioned	incorrect	failed	not_mentioned	released	unavailable
Haiku 4.5	imcs21	test	10643441	symptom_038	10643441	0.004427	2.1654677921906114			not_mentioned	incorrect	failed	not_mentioned	released	unavailable
Haiku 4.5	imcs21	test	10643441	symptom_039	10643441	0.004427	2.1654677921906114			not_mentioned	incorrect	failed	not_mentioned	released	unavailable
Haiku 4.5	imcs21	test	10643441	symptom_040	10643441	0.004427	2.1654677921906114			not_mentioned	incorrect	failed	not_mentioned	released	unavailable
Haiku 4.5	imcs21	test	10643441	symptom_041	10643441	0.004427	2.1654677921906114			not_mentioned	incorrect	failed	not_mentioned	released	unavailable
Haiku 4.5	imcs21	test	10643441	symptom_042	10643441	0.004427	2.1654677921906114			not_mentioned	incorrect	failed	not_mentioned	released	unavailable
Haiku 4.5	imcs21	test	10643441	symptom_043	10643441	0.004427	2.1654677921906114			not_mentioned	incorrect	failed	not_mentioned	released	unavailable
Haiku 4.5	imcs21	test	10643441	symptom_044	10643441	0.004427	2.1654677921906114			not_mentioned	incorrect	failed	not_mentioned	released	unavailable
Haiku 4.5	imcs21	test	10643441	symptom_045	10643441	0.004427	2.1654677921906114			not_mentioned	incorrect	failed	not_mentioned	released	unavailable
Haiku 4.5	imcs21	test	10643441	symptom_046	10643441	0.004427	2.1654677921906114			not_mentioned	incorrect	failed	not_mentioned	released	unavailable
Haiku 4.5	imcs21	test	10643441	symptom_047	10643441	0.004427	2.1654677921906114			uncertain	incorrect	failed	uncertain	released	unavailable
Haiku 4.5	imcs21	test	10643441	symptom_048	10643441	0.004427	2.1654677921906114			not_mentioned	incorrect	failed	not_mentioned	released	unavailable
Haiku 4.5	imcs21	test	10643441	symptom_049	10643441	0.004427	2.1654677921906114			not_mentioned	incorrect	failed	not_mentioned	released	unavailable
Haiku 4.5	imcs21	test	10643441	symptom_050	10643441	0.004427	2.1654677921906114			not_mentioned	incorrect	failed	not_mentioned	released	unavailable
Haiku 4.5	imcs21	test	10643441	symptom_051	10643441	0.004427	2.1654677921906114			not_mentioned	incorrect	failed	not_mentioned	released	unavailable
Haiku 4.5	imcs21	test	10643441	symptom_052	10643441	0.004427	2.1654677921906114			not_mentioned	incorrect	failed	not_mentioned	released	unavailable
Haiku 4.5	imcs21	test	10643441	symptom_053	10643441	0.004427	2.1654677921906114			not_mentioned	incorrect	failed	not_mentioned	released	unavailable
Haiku 4.5	imcs21	test	10643441	symptom_054	10643441	0.004427	2.1654677921906114			not_mentioned	incorrect	failed	not_mentioned	released	unavailable
Haiku 4.5	imcs21	test	10643441	symptom_055	10643441	0.004427	2.1654677921906114			not_mentioned	incorrect	failed	not_mentioned	released	unavailable
Haiku 4.5	imcs21	test	10643441	symptom_056	10643441	0.004427	2.1654677921906114			not_mentioned	incorrect	failed	not_mentioned	released	unavailable
Haiku 4.5	imcs21	test	10643441	symptom_057	10643441	0.004427	2.1654677921906114			not_mentioned	incorrect	failed	not_mentioned	released	unavailable
Haiku 4.5	imcs21	test	10643441	symptom_058	10643441	0.004427	2.1654677921906114			not_mentioned	incorrect	failed	not_mentioned	released	unavailable
Haiku 4.5	imcs21	test	10643441	symptom_059	10643441	0.004427	2.1654677921906114			not_mentioned	incorrect	failed	not_mentioned	released	unavailable
Haiku 4.5	imcs21	test	10643441	symptom_060	10643441	0.004427	2.1654677921906114			not_mentioned	incorrect	failed	not_mentioned	released	unavailable
Haiku 4.5	imcs21	test	10643441	symptom_061	10643441	0.004427	2.1654677921906114			not_mentioned	incorrect	failed	not_mentioned	released	unavailable
Haiku 4.5	imcs21	test	10643441	symptom_062	10643441	0.004427	2.1654677921906114			not_mentioned	incorrect	failed	not_mentioned	released	unavailable
Haiku 4.5	imcs21	test	10643441	symptom_063	10643441	0.004427	2.1654677921906114			not_mentioned	incorrect	failed	not_mentioned	released	unavailable
Haiku 4.5	imcs21	test	10643441	symptom_064	10643441	0.004427	2.1654677921906114			not_mentioned	incorrect	failed	not_mentioned	released	unavailable
Haiku 4.5	imcs21	test	10643441	symptom_065	10643441	0.004427	2.1654677921906114			not_mentioned	incorrect	failed	not_mentioned	released	unavailable
Haiku 4.5	imcs21	test	10643441	symptom_066	10643441	0.004427	2.1654677921906114			not_mentioned	incorrect	failed	not_mentioned	released	unavailable
Haiku 4.5	imcs21	test	10643441	symptom_067	10643441	0.004427	2.1654677921906114			not_mentioned	incorrect	failed	not_mentioned	released	unavailable
Haiku 4.5	imcs21	test	10643441	symptom_068	10643441	0.004427	2.1654677921906114			not_mentioned	incorrect	failed	not_mentioned	released	unavailable
Haiku 4.5	imcs21	test	10643441	symptom_069	10643441	0.004427	2.1654677921906114			not_mentioned	incorrect	failed	not_mentioned	released	unavailable
Haiku 4.5	imcs21	test	10643441	symptom_070	10643441	0.004427	2.1654677921906114			not_mentioned	incorrect	failed	not_mentioned	released	unavailable
Haiku 4.5	imcs21	test	10643441	symptom_071	10643441	0.004427	2.1654677921906114			not_mentioned	incorrect	failed	not_mentioned	released	unavailable
Haiku 4.5	imcs21	test	10643441	symptom_072	10643441	0.004427	2.1654677921906114			not_mentioned	incorrect	failed	not_mentioned	released	unavailable
Haiku 4.5	imcs21	test	10643441	symptom_073	10643441	0.004427	2.1654677921906114			not_mentioned	incorrect	failed	not_mentioned	released	unavailable
Haiku 4.5	imcs21	test	10643441	symptom_074	10643441	0.004427	2.1654677921906114			not_mentioned	incorrect	failed	not_mentioned	released	unavailable
Haiku 4.5	imcs21	test	10643441	symptom_075	10643441	0.004427	2.1654677921906114			not_mentioned	incorrect	failed	not_mentioned	released	unavailable
Haiku 4.5	imcs21	test	10643441	symptom_076	10643441	0.004427	2.1654677921906114			not_mentioned	incorrect	failed	not_mentioned	released	unavailable
Haiku 4.5	imcs21	test	10643441	symptom_077	10643441	0.004427	2.1654677921906114			not_mentioned	incorrect	failed	not_mentioned	released	unavailable
Haiku 4.5	imcs21	test	10643441	symptom_078	10643441	0.004427	2.1654677921906114			not_mentioned	incorrect	failed	not_mentioned	released	unavailable
Haiku 4.5	imcs21	test	10643441	symptom_079	10643441	0.004427	2.1654677921906114			not_mentioned	incorrect	failed	not_mentioned	released	unavailable
Haiku 4.5	imcs21	test	10643441	symptom_080	10643441	0.004427	2.1654677921906114			not_mentioned	incorrect	failed	not_mentioned	released	unavailable
Haiku 4.5	imcs21	test	10643441	symptom_081	10643441	0.004427	2.1654677921906114			not_mentioned	incorrect	failed	not_mentioned	released	unavailable
Haiku 4.5	imcs21	test	10643441	symptom_082	10643441	0.004427	2.1654677921906114			not_mentioned	incorrect	failed	not_mentioned	released	unavailable
Haiku 4.5	imcs21	test	10643441	symptom_083	10643441	0.004427	2.1654677921906114			not_mentioned	incorrect	failed	not_mentioned	released	unavailable
Haiku 4.5	imcs21	test	10643441	symptom_084	10643441	0.004427	2.1654677921906114			not_mentioned	incorrect	failed	not_mentioned	released	unavailable
Haiku 4.5	imcs21	test	10643441	symptom_085	10643441	0.004427	2.1654677921906114			not_mentioned	incorrect	failed	not_mentioned	released	unavailable
Haiku 4.5	imcs21	test	10643441	symptom_086	10643441	0.004427	2.1654677921906114			not_mentioned	incorrect	failed	not_mentioned	released	unavailable
Haiku 4.5	imcs21	test	10643441	symptom_087	10643441	0.004427	2.1654677921906114			not_mentioned	incorrect	failed	not_mentioned	released	unavailable
Haiku 4.5	imcs21	test	10643441	symptom_088	10643441	0.004427	2.1654677921906114			not_mentioned	incorrect	failed	not_mentioned	released	unavailable
Haiku 4.5	imcs21	test	10643441	symptom_089	10643441	0.004427	2.1654677921906114			not_mentioned	incorrect	failed	not_mentioned	released	unavailable
Haiku 4.5	imcs21	test	10643441	symptom_090	10643441	0.004427	2.1654677921906114			not_mentioned	incorrect	failed	not_mentioned	released	unavailable
Haiku 4.5	imcs21	test	10643441	symptom_091	10643441	0.004427	2.1654677921906114			positive	incorrect	failed	positive	released	unavailable
Haiku 4.5	imcs21	test	10643441	symptom_092	10643441	0.004427	2.1654677921906114			not_mentioned	incorrect	failed	not_mentioned	released	unavailable
Haiku 4.5	imcs21	test	10643441	symptom_093	10643441	0.004427	2.1654677921906114			not_mentioned	incorrect	failed	not_mentioned	released	unavailable
Haiku 4.5	imcs21	test	10643441	symptom_094	10643441	0.004427	2.1654677921906114			not_mentioned	incorrect	failed	not_mentioned	released	unavailable
Haiku 4.5	imcs21	test	10643441	symptom_095	10643441	0.004427	2.1654677921906114			not_mentioned	incorrect	failed	not_mentioned	released	unavailable
Haiku 4.5	imcs21	test	10643441	symptom_096	10643441	0.004427	2.1654677921906114			not_mentioned	incorrect	failed	not_mentioned	released	unavailable
Haiku 4.5	imcs21	test	10643441	symptom_097	10643441	0.004427	2.1654677921906114			not_mentioned	incorrect	failed	not_mentioned	released	unavailable
Haiku 4.5	imcs21	test	10643441	symptom_098	10643441	0.004427	2.1654677921906114			not_mentioned	incorrect	failed	not_mentioned	released	unavailable
Haiku 4.5	imcs21	test	10643441	symptom_099	10643441	0.004427	2.1654677921906114			not_mentioned	incorrect	failed	not_mentioned	released	unavailable
Haiku 4.5	imcs21	test	10643441	symptom_100	10643441	0.004427	2.1654677921906114			not_mentioned	incorrect	failed	not_mentioned	released	unavailable
Haiku 4.5	imcs21	test	10643441	symptom_101	10643441	0.004427	2.1654677921906114			not_mentioned	incorrect	failed	not_mentioned	released	unavailable
Haiku 4.5	imcs21	test	10643441	symptom_102	10643441	0.004427	2.1654677921906114			not_mentioned	incorrect	failed	not_mentioned	released	unavailable
Haiku 4.5	imcs21	test	10643441	symptom_103	10643441	0.004427	2.1654677921906114			not_mentioned	incorrect	failed	not_mentioned	released	unavailable
Haiku 4.5	imcs21	test	10643441	symptom_104	10643441	0.004427	2.1654677921906114			not_mentioned	incorrect	failed	not_mentioned	released	unavailable
Haiku 4.5	imcs21	test	10643441	symptom_105	10643441	0.004427	2.1654677921906114			not_mentioned	incorrect	failed	not_mentioned	released	unavailable
Haiku 4.5	imcs21	test	10643441	symptom_106	10643441	0.004427	2.1654677921906114			not_mentioned	incorrect	failed	not_mentioned	released	unavailable
Haiku 4.5	imcs21	test	10643441	symptom_107	10643441	0.004427	2.1654677921906114			not_mentioned	incorrect	failed	not_mentioned	released	unavailable
Haiku 4.5	imcs21	test	10643441	symptom_108	10643441	0.004427	2.1654677921906114			not_mentioned	incorrect	failed	not_mentioned	released	unavailable
Haiku 4.5	imcs21	test	10643441	symptom_109	10643441	0.004427	2.1654677921906114			not_mentioned	incorrect	failed	not_mentioned	released	unavailable
Haiku 4.5	imcs21	test	10643441	symptom_110	10643441	0.004427	2.1654677921906114			not_mentioned	incorrect	failed	not_mentioned	released	unavailable
Haiku 4.5	imcs21	test	10643441	symptom_111	10643441	0.004427	2.1654677921906114			not_mentioned	incorrect	failed	not_mentioned	released	unavailable
Haiku 4.5	imcs21	test	10643441	symptom_112	10643441	0.004427	2.1654677921906114			not_mentioned	incorrect	failed	not_mentioned	released	unavailable
Haiku 4.5	imcs21	test	10643441	symptom_113	10643441	0.004427	2.1654677921906114			not_mentioned	incorrect	failed	not_mentioned	released	unavailable
Haiku 4.5	imcs21	test	10643441	symptom_114	10643441	0.004427	2.1654677921906114			not_mentioned	incorrect	failed	not_mentioned	released	unavailable
Haiku 4.5	imcs21	test	10643441	symptom_115	10643441	0.004427	2.1654677921906114			not_mentioned	incorrect	failed	not_mentioned	released	unavailable
Haiku 4.5	imcs21	test	10643441	symptom_116	10643441	0.004427	2.1654677921906114			not_mentioned	incorrect	failed	not_mentioned	released	unavailable
Haiku 4.5	imcs21	test	10643441	symptom_117	10643441	0.004427	2.1654677921906114			not_mentioned	incorrect	failed	not_mentioned	released	unavailable
Haiku 4.5	imcs21	test	10643441	symptom_118	10643441	0.004427	2.1654677921906114			not_mentioned	incorrect	failed	not_mentioned	released	unavailable
Haiku 4.5	imcs21	test	10643441	symptom_119	10643441	0.004427	2.1654677921906114			not_mentioned	incorrect	failed	not_mentioned	released	unavailable
Haiku 4.5	imcs21	test	10643441	symptom_120	10643441	0.004427	2.1654677921906114			not_mentioned	incorrect	failed	not_mentioned	released	unavailable
Haiku 4.5	imcs21	test	10643441	symptom_121	10643441	0.004427	2.1654677921906114			not_mentioned	incorrect	failed	not_mentioned	released	unavailable
Haiku 4.5	imcs21	test	10643441	symptom_122	10643441	0.004427	2.1654677921906114			not_mentioned	incorrect	failed	not_mentioned	released	unavailable
Haiku 4.5	imcs21	test	10643441	symptom_123	10643441	0.004427	2.1654677921906114			not_mentioned	incorrect	failed	not_mentioned	released	unavailable
Haiku 4.5	imcs21	test	10643441	symptom_124	10643441	0.004427	2.1654677921906114			not_mentioned	incorrect	failed	not_mentioned	released	unavailable
Haiku 4.5	imcs21	test	10643441	symptom_125	10643441	0.004427	2.1654677921906114			not_mentioned	incorrect	failed	not_mentioned	released	unavailable
Haiku 4.5	imcs21	test	10643441	symptom_126	10643441	0.004427	2.1654677921906114			not_mentioned	incorrect	failed	not_mentioned	released	unavailable
Haiku 4.5	imcs21	test	10643441	symptom_127	10643441	0.004427	2.1654677921906114			not_mentioned	incorrect	failed	not_mentioned	released	unavailable
Haiku 4.5	imcs21	test	10643441	symptom_128	10643441	0.004427	2.1654677921906114			not_mentioned	incorrect	failed	not_mentioned	released	unavailable
Haiku 4.5	imcs21	test	10643441	symptom_129	10643441	0.004427	2.1654677921906114			not_mentioned	incorrect	failed	not_mentioned	released	unavailable
Haiku 4.5	imcs21	test	10643441	symptom_130	10643441	0.004427	2.1654677921906114			not_mentioned	incorrect	failed	not_mentioned	released	unavailable
Haiku 4.5	imcs21	test	10643441	symptom_131	10643441	0.004427	2.1654677921906114			not_mentioned	incorrect	failed	not_mentioned	released	unavailable
Haiku 4.5	imcs21	test	10643441	symptom_132	10643441	0.004427	2.1654677921906114			not_mentioned	incorrect	failed	not_mentioned	released	unavailable
Haiku 4.5	imcs21	test	10643441	symptom_133	10643441	0.004427	2.1654677921906114			not_mentioned	incorrect	failed	not_mentioned	released	unavailable
Haiku 4.5	imcs21	test	10643441	symptom_134	10643441	0.004427	2.1654677921906114			not_mentioned	incorrect	failed	not_mentioned	released	unavailable
Haiku 4.5	imcs21	test	10643441	symptom_135	10643441	0.004427	2.1654677921906114			not_mentioned	incorrect	failed	not_mentioned	released	unavailable
Haiku 4.5	imcs21	test	10643441	symptom_136	10643441	0.004427	2.1654677921906114			not_mentioned	incorrect	failed	not_mentioned	released	unavailable
Haiku 4.5	imcs21	test	10643441	symptom_137	10643441	0.004427	2.1654677921906114			not_mentioned	incorrect	failed	not_mentioned	released	unavailable
Haiku 4.5	imcs21	test	10643441	symptom_138	10643441	0.004427	2.1654677921906114			not_mentioned	incorrect	failed	not_mentioned	released	unavailable
Haiku 4.5	imcs21	test	10643441	symptom_139	10643441	0.004427	2.1654677921906114			not_mentioned	incorrect	failed	not_mentioned	released	unavailable
Haiku 4.5	imcs21	test	10643441	symptom_140	10643441	0.004427	2.1654677921906114			not_mentioned	incorrect	failed	not_mentioned	released	unavailable
Haiku 4.5	imcs21	test	10643441	symptom_141	10643441	0.004427	2.1654677921906114			not_mentioned	incorrect	failed	not_mentioned	released	unavailable
Haiku 4.5	imcs21	test	10643441	symptom_142	10643441	0.004427	2.1654677921906114			not_mentioned	incorrect	failed	not_mentioned	released	unavailable
Haiku 4.5	imcs21	test	10643441	symptom_143	10643441	0.004427	2.1654677921906114			not_mentioned	incorrect	failed	not_mentioned	released	unavailable
Haiku 4.5	imcs21	test	10643441	symptom_144	10643441	0.004427	2.1654677921906114			not_mentioned	incorrect	failed	not_mentioned	released	unavailable
Haiku 4.5	imcs21	test	10643441	symptom_145	10643441	0.004427	2.1654677921906114			not_mentioned	incorrect	failed	not_mentioned	released	unavailable
Haiku 4.5	imcs21	test	10643441	symptom_146	10643441	0.004427	2.1654677921906114			not_mentioned	incorrect	failed	not_mentioned	released	unavailable
Haiku 4.5	imcs21	test	10643441	symptom_147	10643441	0.004427	2.1654677921906114			not_mentioned	incorrect	failed	not_mentioned	released	unavailable
Haiku 4.5	imcs21	test	10643441	symptom_148	10643441	0.004427	2.1654677921906114			not_mentioned	incorrect	failed	not_mentioned	released	unavailable
Haiku 4.5	imcs21	test	10643441	symptom_149	10643441	0.004427	2.1654677921906114			not_mentioned	incorrect	failed	not_mentioned	released	unavailable
Haiku 4.5	imcs21	test	10643441	symptom_150	10643441	0.004427	2.1654677921906114			not_mentioned	incorrect	failed	not_mentioned	released	unavailable
Haiku 4.5	imcs21	test	10643441	symptom_151	10643441	0.004427	2.1654677921906114			not_mentioned	incorrect	failed	not_mentioned	released	unavailable
Haiku 4.5	imcs21	test	10643441	symptom_152	10643441	0.004427	2.1654677921906114			not_mentioned	incorrect	failed	not_mentioned	released	unavailable
Haiku 4.5	imcs21	test	10643441	symptom_153	10643441	0.004427	2.1654677921906114			not_mentioned	incorrect	failed	not_mentioned	released	unavailable
Haiku 4.5	imcs21	test	10643441	symptom_154	10643441	0.004427	2.1654677921906114			not_mentioned	incorrect	failed	not_mentioned	released	unavailable
Haiku 4.5	imcs21	test	10643441	symptom_155	10643441	0.004427	2.1654677921906114			not_mentioned	incorrect	failed	not_mentioned	released	unavailable
Haiku 4.5	imcs21	test	10643441	symptom_156	10643441	0.004427	2.1654677921906114			not_mentioned	incorrect	failed	not_mentioned	released	unavailable
Haiku 4.5	imcs21	test	10643441	symptom_157	10643441	0.004427	2.1654677921906114			not_mentioned	incorrect	failed	not_mentioned	released	unavailable
Haiku 4.5	imcs21	test	10643441	symptom_158	10643441	0.004427	2.1654677921906114			not_mentioned	incorrect	failed	not_mentioned	released	unavailable
Haiku 4.5	imcs21	test	10643441	symptom_159	10643441	0.004427	2.1654677921906114			not_mentioned	incorrect	failed	not_mentioned	released	unavailable
Haiku 4.5	imcs21	test	10643441	symptom_160	10643441	0.004427	2.1654677921906114			not_mentioned	incorrect	failed	not_mentioned	released	unavailable
Haiku 4.5	imcs21	test	10643441	symptom_161	10643441	0.004427	2.1654677921906114			not_mentioned	incorrect	failed	not_mentioned	released	unavailable
Haiku 4.5	imcs21	test	10643441	symptom_162	10643441	0.004427	2.1654677921906114			not_mentioned	incorrect	failed	not_mentioned	released	unavailable
Haiku 4.5	imcs21	test	10643441	symptom_163	10643441	0.004427	2.1654677921906114			not_mentioned	incorrect	failed	not_mentioned	released	unavailable
Haiku 4.5	imcs21	test	10643441	symptom_164	10643441	0.004427	2.1654677921906114			not_mentioned	incorrect	failed	not_mentioned	released	unavailable
Haiku 4.5	imcs21	test	10643441	symptom_165	10643441	0.004427	2.1654677921906114			not_mentioned	incorrect	failed	not_mentioned	released	unavailable
Haiku 4.5	imcs21	test	10643441	symptom_166	10643441	0.004427	2.1654677921906114			not_mentioned	incorrect	failed	not_mentioned	released	unavailable
Haiku 4.5	imcs21	test	10643441	symptom_167	10643441	0.004427	2.1654677921906114			not_mentioned	incorrect	failed	not_mentioned	released	unavailable
Haiku 4.5	imcs21	test	10643441	symptom_168	10643441	0.004427	2.1654677921906114			not_mentioned	incorrect	failed	not_mentioned	released	unavailable
Haiku 4.5	imcs21	test	10643441	symptom_169	10643441	0.004427	2.1654677921906114			not_mentioned	incorrect	failed	not_mentioned	released	unavailable
Haiku 4.5	imcs21	test	10643441	symptom_170	10643441	0.004427	2.1654677921906114			not_mentioned	incorrect	failed	not_mentioned	released	unavailable
Haiku 4.5	imcs21	test	10643441	symptom_171	10643441	0.004427	2.1654677921906114			not_mentioned	incorrect	failed	not_mentioned	released	unavailable
Haiku 4.5	imcs21	test	10643441	symptom_172	10643441	0.004427	2.1654677921906114			not_mentioned	incorrect	failed	not_mentioned	released	unavailable
Haiku 4.5	imcs21	test	10643441	symptom_173	10643441	0.004427	2.1654677921906114			not_mentioned	incorrect	failed	not_mentioned	released	unavailable
Haiku 4.5	imcs21	test	10643441	symptom_174	10643441	0.004427	2.1654677921906114			not_mentioned	incorrect	failed	not_mentioned	released	unavailable
Haiku 4.5	imcs21	test	10643441	symptom_175	10643441	0.004427	2.1654677921906114			not_mentioned	incorrect	failed	not_mentioned	released	unavailable
Haiku 4.5	imcs21	test	10643441	symptom_176	10643441	0.004427	2.1654677921906114			not_mentioned	incorrect	failed	not_mentioned	released	unavailable
Haiku 4.5	imcs21	test	10643441	symptom_177	10643441	0.004427	2.1654677921906114			not_mentioned	incorrect	failed	not_mentioned	released	unavailable
Haiku 4.5	imcs21	test	10643441	symptom_178	10643441	0.004427	2.1654677921906114			not_mentioned	incorrect	failed	not_mentioned	released	unavailable
Haiku 4.5	imcs21	test	10643441	symptom_179	10643441	0.004427	2.1654677921906114			not_mentioned	incorrect	failed	not_mentioned	released	unavailable
Haiku 4.5	imcs21	test	10643441	symptom_180	10643441	0.004427	2.1654677921906114			not_mentioned	incorrect	failed	not_mentioned	released	unavailable
Haiku 4.5	imcs21	test	10643441	symptom_181	10643441	0.004427	2.1654677921906114			not_mentioned	incorrect	failed	not_mentioned	released	unavailable
Haiku 4.5	imcs21	test	10643441	symptom_182	10643441	0.004427	2.1654677921906114			not_mentioned	incorrect	failed	not_mentioned	released	unavailable
Haiku 4.5	imcs21	test	10643441	symptom_183	10643441	0.004427	2.1654677921906114			not_mentioned	incorrect	failed	not_mentioned	released	unavailable
Haiku 4.5	imcs21	test	10643441	symptom_184	10643441	0.004427	2.1654677921906114			not_mentioned	incorrect	failed	not_mentioned	released	unavailable
Haiku 4.5	imcs21	test	10643441	symptom_185	10643441	0.004427	2.1654677921906114			not_mentioned	incorrect	failed	not_mentioned	released	unavailable
Haiku 4.5	imcs21	test	10643441	symptom_186	10643441	0.004427	2.1654677921906114			not_mentioned	incorrect	failed	not_mentioned	released	unavailable
Haiku 4.5	imcs21	test	10643441	symptom_187	10643441	0.004427	2.1654677921906114			not_mentioned	incorrect	failed	not_mentioned	released	unavailable
Haiku 4.5	imcs21	test	10643441	symptom_188	10643441	0.004427	2.1654677921906114			not_mentioned	incorrect	failed	not_mentioned	released	unavailable
Haiku 4.5	imcs21	test	10643441	symptom_189	10643441	0.004427	2.1654677921906114			not_mentioned	incorrect	failed	not_mentioned	released	unavailable
Haiku 4.5	imcs21	test	10643441	symptom_190	10643441	0.004427	2.1654677921906114			not_mentioned	incorrect	failed	not_mentioned	released	unavailable
Haiku 4.5	imcs21	test	10643441	symptom_191	10643441	0.004427	2.1654677921906114			not_mentioned	incorrect	failed	not_mentioned	released	unavailable
Haiku 4.5	imcs21	test	10643441	symptom_192	10643441	0.004427	2.1654677921906114			not_mentioned	incorrect	failed	not_mentioned	released	unavailable
Haiku 4.5	imcs21	test	10643441	symptom_193	10643441	0.004427	2.1654677921906114			not_mentioned	incorrect	failed	not_mentioned	released	unavailable
Haiku 4.5	imcs21	test	10643441	symptom_194	10643441	0.004427	2.1654677921906114			not_mentioned	incorrect	failed	not_mentioned	released	unavailable
Haiku 4.5	imcs21	test	10643441	symptom_195	10643441	0.004427	2.1654677921906114			not_mentioned	incorrect	failed	not_mentioned	released	unavailable
Haiku 4.5	imcs21	test	10643441	symptom_196	10643441	0.004427	2.1654677921906114			not_mentioned	incorrect	failed	not_mentioned	released	unavailable
Haiku 4.5	imcs21	test	10643441	symptom_197	10643441	0.004427	2.1654677921906114			not_mentioned	incorrect	failed	not_mentioned	released	unavailable
Haiku 4.5	imcs21	test	10643441	symptom_198	10643441	0.004427	2.1654677921906114			not_mentioned	incorrect	failed	not_mentioned	released	unavailable
Haiku 4.5	imcs21	test	10643441	symptom_199	10643441	0.004427	2.1654677921906114			not_mentioned	incorrect	failed	not_mentioned	released	unavailable
Haiku 4.5	imcs21	test	10643441	symptom_200	10643441	0.004427	2.1654677921906114			not_mentioned	incorrect	failed	not_mentioned	released	unavailable
Haiku 4.5	imcs21	test	10643441	symptom_201	10643441	0.004427	2.1654677921906114			not_mentioned	incorrect	failed	not_mentioned	released	unavailable
Haiku 4.5	imcs21	test	10643441	symptom_202	10643441	0.004427	2.1654677921906114			not_mentioned	incorrect	failed	not_mentioned	released	unavailable
Haiku 4.5	imcs21	test	10643441	symptom_203	10643441	0.004427	2.1654677921906114			not_mentioned	incorrect	failed	not_mentioned	released	unavailable
Haiku 4.5	imcs21	test	10643441	symptom_204	10643441	0.004427	2.1654677921906114			not_mentioned	incorrect	failed	not_mentioned	released	unavailable
Haiku 4.5	imcs21	test	10643441	symptom_205	10643441	0.004427	2.1654677921906114			not_mentioned	incorrect	failed	not_mentioned	released	unavailable
Haiku 4.5	imcs21	test	10643441	symptom_206	10643441	0.004427	2.1654677921906114			not_mentioned	incorrect	failed	not_mentioned	released	unavailable
Haiku 4.5	imcs21	test	10643441	symptom_207	10643441	0.004427	2.1654677921906114			not_mentioned	incorrect	failed	not_mentioned	released	unavailable
Haiku 4.5	imcs21	test	10643441	symptom_208	10643441	0.004427	2.1654677921906114			not_mentioned	incorrect	failed	not_mentioned	released	unavailable
Haiku 4.5	imcs21	test	10643441	symptom_209	10643441	0.004427	2.1654677921906114			not_mentioned	incorrect	failed	not_mentioned	released	unavailable
Haiku 4.5	imcs21	test	10643441	symptom_210	10643441	0.004427	2.1654677921906114			not_mentioned	incorrect	failed	not_mentioned	released	unavailable
Haiku 4.5	imcs21	test	10643441	symptom_211	10643441	0.004427	2.1654677921906114			not_mentioned	incorrect	failed	not_mentioned	released	unavailable
Haiku 4.5	imcs21	test	10643441	symptom_212	10643441	0.004427	2.1654677921906114			not_mentioned	incorrect	failed	not_mentioned	released	unavailable
Haiku 4.5	imcs21	test	10643441	symptom_213	10643441	0.004427	2.1654677921906114			not_mentioned	incorrect	failed	not_mentioned	released	unavailable
Haiku 4.5	imcs21	test	10643441	symptom_214	10643441	0.004427	2.1654677921906114			not_mentioned	incorrect	failed	not_mentioned	released	unavailable
Haiku 4.5	imcs21	test	10643441	symptom_215	10643441	0.004427	2.1654677921906114			not_mentioned	incorrect	failed	not_mentioned	released	unavailable
Haiku 4.5	imcs21	test	10643441	symptom_216	10643441	0.004427	2.1654677921906114			not_mentioned	incorrect	failed	not_mentioned	released	unavailable
Haiku 4.5	imcs21	test	10643441	symptom_217	10643441	0.004427	2.1654677921906114			not_mentioned	incorrect	failed	not_mentioned	released	unavailable
Haiku 4.5	imcs21	test	10643441	symptom_218	10643441	0.004427	2.1654677921906114			not_mentioned	incorrect	failed	not_mentioned	released	unavailable
Haiku 4.5	imcs21	test	10643441	symptom_219	10643441	0.004427	2.1654677921906114			not_mentioned	incorrect	failed	not_mentioned	released	unavailable
Haiku 4.5	imcs21	test	10643441	symptom_220	10643441	0.004427	2.1654677921906114			not_mentioned	incorrect	failed	not_mentioned	released	unavailable
Haiku 4.5	imcs21	test	10643441	symptom_221	10643441	0.004427	2.1654677921906114			not_mentioned	incorrect	failed	not_mentioned	released	unavailable
Haiku 4.5	imcs21	test	10643441	symptom_222	10643441	0.004427	2.1654677921906114			not_mentioned	incorrect	failed	not_mentioned	released	unavailable
Haiku 4.5	imcs21	test	10643441	symptom_223	10643441	0.004427	2.1654677921906114			not_mentioned	incorrect	failed	not_mentioned	released	unavailable
Haiku 4.5	imcs21	test	10643441	symptom_224	10643441	0.004427	2.1654677921906114			not_mentioned	incorrect	failed	not_mentioned	released	unavailable
Haiku 4.5	imcs21	test	10643441	symptom_225	10643441	0.004427	2.1654677921906114			not_mentioned	incorrect	failed	not_mentioned	released	unavailable
Haiku 4.5	imcs21	test	10643441	symptom_226	10643441	0.004427	2.1654677921906114			not_mentioned	incorrect	failed	not_mentioned	released	unavailable
Haiku 4.5	imcs21	test	10643441	symptom_227	10643441	0.004427	2.1654677921906114			not_mentioned	incorrect	failed	not_mentioned	released	unavailable
Haiku 4.5	imcs21	test	10643441	symptom_228	10643441	0.004427	2.1654677921906114			not_mentioned	incorrect	failed	not_mentioned	released	unavailable
Haiku 4.5	imcs21	test	10643441	symptom_229	10643441	0.004427	2.1654677921906114			not_mentioned	incorrect	failed	not_mentioned	released	unavailable
Haiku 4.5	imcs21	test	10643441	symptom_230	10643441	0.004427	2.1654677921906114			not_mentioned	incorrect	failed	not_mentioned	released	unavailable
Haiku 4.5	imcs21	test	10643441	symptom_231	10643441	0.004427	2.1654677921906114			not_mentioned	incorrect	failed	not_mentioned	released	unavailable
Haiku 4.5	imcs21	test	10643441	symptom_232	10643441	0.004427	2.1654677921906114			not_mentioned	incorrect	failed	not_mentioned	released	unavailable
Haiku 4.5	imcs21	test	10643441	symptom_233	10643441	0.004427	2.1654677921906114			not_mentioned	incorrect	failed	not_mentioned	released	unavailable
Haiku 4.5	imcs21	test	10643441	symptom_234	10643441	0.004427	2.1654677921906114			not_mentioned	incorrect	failed	not_mentioned	released	unavailable
Haiku 4.5	imcs21	test	10643441	symptom_235	10643441	0.004427	2.1654677921906114			not_mentioned	incorrect	failed	not_mentioned	released	unavailable
Haiku 4.5	imcs21	test	10643441	symptom_236	10643441	0.004427	2.1654677921906114			not_mentioned	incorrect	failed	not_mentioned	released	unavailable
Haiku 4.5	imcs21	test	10643441	symptom_237	10643441	0.004427	2.1654677921906114			not_mentioned	incorrect	failed	not_mentioned	released	unavailable
Haiku 4.5	imcs21	test	10643441	symptom_238	10643441	0.004427	2.1654677921906114			not_mentioned	incorrect	failed	not_mentioned	released	unavailable
Haiku 4.5	imcs21	test	10643441	symptom_239	10643441	0.004427	2.1654677921906114			not_mentioned	incorrect	failed	not_mentioned	released	unavailable
Haiku 4.5	imcs21	test	10643441	symptom_240	10643441	0.004427	2.1654677921906114			not_mentioned	incorrect	failed	not_mentioned	released	unavailable
Haiku 4.5	imcs21	test	10643441	symptom_241	10643441	0.004427	2.1654677921906114			not_mentioned	incorrect	failed	not_mentioned	released	unavailable
Haiku 4.5	imcs21	test	10643441	symptom_242	10643441	0.004427	2.1654677921906114			not_mentioned	incorrect	failed	not_mentioned	released	unavailable
Haiku 4.5	imcs21	test	10643441	symptom_243	10643441	0.004427	2.1654677921906114			not_mentioned	incorrect	failed	not_mentioned	released	unavailable
Haiku 4.5	imcs21	test	10643441	symptom_244	10643441	0.004427	2.1654677921906114			not_mentioned	incorrect	failed	not_mentioned	released	unavailable
Haiku 4.5	imcs21	test	10643441	symptom_245	10643441	0.004427	2.1654677921906114			not_mentioned	incorrect	failed	not_mentioned	released	unavailable
Haiku 4.5	imcs21	test	10643441	symptom_246	10643441	0.004427	2.1654677921906114			not_mentioned	incorrect	failed	not_mentioned	released	unavailable
Haiku 4.5	imcs21	test	10643441	symptom_247	10643441	0.004427	2.1654677921906114			not_mentioned	incorrect	failed	not_mentioned	released	unavailable
Haiku 4.5	imcs21	test	10643441	symptom_248	10643441	0.004427	2.1654677921906114			not_mentioned	incorrect	failed	not_mentioned	released	unavailable
Haiku 4.5	imcs21	test	10643441	symptom_249	10643441	0.004427	2.1654677921906114			not_mentioned	incorrect	failed	not_mentioned	released	unavailable
Haiku 4.5	imcs21	test	10643441	symptom_250	10643441	0.004427	2.1654677921906114			not_mentioned	incorrect	failed	not_mentioned	released	unavailable
Haiku 4.5	imcs21	test	10643441	symptom_251	10643441	0.004427	2.1654677921906114			not_mentioned	incorrect	failed	not_mentioned	released	unavailable
Haiku 4.5	imcs21	test	10643441	symptom_252	10643441	0.004427	2.1654677921906114			not_mentioned	incorrect	failed	not_mentioned	released	unavailable
Haiku 4.5	imcs21	test	10643441	symptom_253	10643441	0.004427	2.1654677921906114			not_mentioned	incorrect	failed	not_mentioned	released	unavailable
Haiku 4.5	imcs21	test	10643441	symptom_254	10643441	0.004427	2.1654677921906114			not_mentioned	incorrect	failed	not_mentioned	released	unavailable
Haiku 4.5	imcs21	test	10643441	symptom_255	10643441	0.004427	2.1654677921906114			not_mentioned	incorrect	failed	not_mentioned	released	unavailable
Haiku 4.5	imcs21	test	10643441	symptom_256	10643441	0.004427	2.1654677921906114			not_mentioned	incorrect	failed	not_mentioned	released	unavailable
Haiku 4.5	imcs21	test	10643441	symptom_257	10643441	0.004427	2.1654677921906114			not_mentioned	incorrect	failed	not_mentioned	released	unavailable
Haiku 4.5	imcs21	test	10643441	symptom_258	10643441	0.004427	2.1654677921906114			not_mentioned	incorrect	failed	not_mentioned	released	unavailable
Haiku 4.5	imcs21	test	10643441	symptom_259	10643441	0.004427	2.1654677921906114			not_mentioned	incorrect	failed	not_mentioned	released	unavailable
Haiku 4.5	imcs21	test	10643441	symptom_260	10643441	0.004427	2.1654677921906114			not_mentioned	incorrect	failed	not_mentioned	released	unavailable
Haiku 4.5	imcs21	test	10643441	symptom_261	10643441	0.004427	2.1654677921906114			not_mentioned	incorrect	failed	not_mentioned	released	unavailable
Haiku 4.5	imcs21	test	10643441	symptom_262	10643441	0.004427	2.1654677921906114			not_mentioned	incorrect	failed	not_mentioned	released	unavailable
Haiku 4.5	imcs21	test	10643441	symptom_263	10643441	0.004427	2.1654677921906114			not_mentioned	incorrect	failed	not_mentioned	released	unavailable
Haiku 4.5	imcs21	test	10643441	symptom_264	10643441	0.004427	2.1654677921906114			not_mentioned	incorrect	failed	not_mentioned	released	unavailable
Haiku 4.5	imcs21	test	10643441	symptom_265	10643441	0.004427	2.1654677921906114			not_mentioned	incorrect	failed	not_mentioned	released	unavailable
Haiku 4.5	imcs21	test	10643441	symptom_266	10643441	0.004427	2.1654677921906114			not_mentioned	incorrect	failed	not_mentioned	released	unavailable
Haiku 4.5	imcs21	test	10643441	symptom_267	10643441	0.004427	2.1654677921906114			not_mentioned	incorrect	failed	not_mentioned	released	unavailable
Haiku 4.5	imcs21	test	10643441	symptom_268	10643441	0.004427	2.1654677921906114			not_mentioned	incorrect	failed	not_mentioned	released	unavailable
Haiku 4.5	imcs21	test	10643441	symptom_269	10643441	0.004427	2.1654677921906114			not_mentioned	incorrect	failed	not_mentioned	released	unavailable
Haiku 4.5	imcs21	test	10643441	symptom_270	10643441	0.004427	2.1654677921906114			not_mentioned	incorrect	failed	not_mentioned	released	unavailable
Haiku 4.5	imcs21	test	10643441	symptom_271	10643441	0.004427	2.1654677921906114			not_mentioned	incorrect	failed	not_mentioned	released	unavailable
Haiku 4.5	imcs21	test	10643441	symptom_272	10643441	0.004427	2.1654677921906114			not_mentioned	incorrect	failed	not_mentioned	released	unavailable
Haiku 4.5	imcs21	test	10643441	symptom_273	10643441	0.004427	2.1654677921906114			not_mentioned	incorrect	failed	not_mentioned	released	unavailable
Haiku 4.5	imcs21	test	10643441	symptom_274	10643441	0.004427	2.1654677921906114			not_mentioned	incorrect	failed	not_mentioned	released	unavailable
Haiku 4.5	imcs21	test	10643441	symptom_275	10643441	0.004427	2.1654677921906114			not_mentioned	incorrect	failed	not_mentioned	released	unavailable
Haiku 4.5	imcs21	test	10643441	symptom_276	10643441	0.004427	2.1654677921906114			not_mentioned	incorrect	failed	not_mentioned	released	unavailable
Haiku 4.5	imcs21	test	10643441	symptom_277	10643441	0.004427	2.1654677921906114			not_mentioned	incorrect	failed	not_mentioned	released	unavailable
Haiku 4.5	imcs21	test	10643441	symptom_278	10643441	0.004427	2.1654677921906114			not_mentioned	incorrect	failed	not_mentioned	released	unavailable
Haiku 4.5	imcs21	test	10643441	symptom_279	10643441	0.004427	2.1654677921906114			not_mentioned	incorrect	failed	not_mentioned	released	unavailable
Haiku 4.5	imcs21	test	10643441	symptom_280	10643441	0.004427	2.1654677921906114			not_mentioned	incorrect	failed	not_mentioned	released	unavailable
Haiku 4.5	imcs21	test	10643441	symptom_281	10643441	0.004427	2.1654677921906114			not_mentioned	incorrect	failed	not_mentioned	released	unavailable
Haiku 4.5	imcs21	test	10643441	symptom_282	10643441	0.004427	2.1654677921906114			not_mentioned	incorrect	failed	not_mentioned	released	unavailable
Haiku 4.5	imcs21	test	10643441	symptom_283	10643441	0.004427	2.1654677921906114			not_mentioned	incorrect	failed	not_mentioned	released	unavailable
Haiku 4.5	imcs21	test	10643441	symptom_284	10643441	0.004427	2.1654677921906114			not_mentioned	incorrect	failed	not_mentioned	released	unavailable
Haiku 4.5	imcs21	test	10643441	symptom_285	10643441	0.004427	2.1654677921906114			not_mentioned	incorrect	failed	not_mentioned	released	unavailable
Haiku 4.5	imcs21	test	10643441	symptom_286	10643441	0.004427	2.1654677921906114			not_mentioned	incorrect	failed	not_mentioned	released	unavailable
Haiku 4.5	imcs21	test	10643441	symptom_287	10643441	0.004427	2.1654677921906114			not_mentioned	incorrect	failed	not_mentioned	released	unavailable
Haiku 4.5	imcs21	test	10643441	symptom_288	10643441	0.004427	2.1654677921906114			not_mentioned	incorrect	failed	not_mentioned	released	unavailable
Haiku 4.5	imcs21	test	10643441	symptom_289	10643441	0.004427	2.1654677921906114			not_mentioned	incorrect	failed	not_mentioned	released	unavailable
Haiku 4.5	imcs21	test	10643441	symptom_290	10643441	0.004427	2.1654677921906114			not_mentioned	incorrect	failed	not_mentioned	released	unavailable
Haiku 4.5	imcs21	test	10643441	symptom_291	10643441	0.004427	2.1654677921906114			not_mentioned	incorrect	failed	not_mentioned	released	unavailable
Haiku 4.5	imcs21	test	10643441	symptom_292	10643441	0.004427	2.1654677921906114			not_mentioned	incorrect	failed	not_mentioned	released	unavailable
Haiku 4.5	imcs21	test	10643441	symptom_293	10643441	0.004427	2.1654677921906114			not_mentioned	incorrect	failed	not_mentioned	released	unavailable
Haiku 4.5	imcs21	test	10643441	symptom_294	10643441	0.004427	2.1654677921906114			not_mentioned	incorrect	failed	not_mentioned	released	unavailable
Haiku 4.5	imcs21	test	10643441	symptom_295	10643441	0.004427	2.1654677921906114			not_mentioned	incorrect	failed	not_mentioned	released	unavailable
Haiku 4.5	imcs21	test	10643441	symptom_296	10643441	0.004427	2.1654677921906114			not_mentioned	incorrect	failed	not_mentioned	released	unavailable
Haiku 4.5	imcs21	test	10643441	symptom_297	10643441	0.004427	2.1654677921906114			not_mentioned	incorrect	failed	not_mentioned	released	unavailable
Haiku 4.5	imcs21	test	10643441	symptom_298	10643441	0.004427	2.1654677921906114			not_mentioned	incorrect	failed	not_mentioned	released	unavailable
Haiku 4.5	imcs21	test	10643441	symptom_299	10643441	0.004427	2.1654677921906114			not_mentioned	incorrect	failed	not_mentioned	released	unavailable
Haiku 4.5	imcs21	test	10643441	symptom_300	10643441	0.004427	2.1654677921906114			not_mentioned	incorrect	failed	not_mentioned	released	unavailable
Haiku 4.5	imcs21	test	10643441	symptom_301	10643441	0.004427	2.1654677921906114			not_mentioned	incorrect	failed	not_mentioned	released	unavailable
Haiku 4.5	imcs21	test	10643441	symptom_302	10643441	0.004427	2.1654677921906114			not_mentioned	incorrect	failed	not_mentioned	released	unavailable
Haiku 4.5	imcs21	test	10643441	symptom_303	10643441	0.004427	2.1654677921906114			not_mentioned	incorrect	failed	not_mentioned	released	unavailable
Haiku 4.5	imcs21	test	10643441	symptom_304	10643441	0.004427	2.1654677921906114			not_mentioned	incorrect	failed	not_mentioned	released	unavailable
Haiku 4.5	imcs21	test	10643441	symptom_305	10643441	0.004427	2.1654677921906114			not_mentioned	incorrect	failed	not_mentioned	released	unavailable
Haiku 4.5	imcs21	test	10643441	symptom_306	10643441	0.004427	2.1654677921906114			not_mentioned	incorrect	failed	not_mentioned	released	unavailable
Haiku 4.5	imcs21	test	10643441	symptom_307	10643441	0.004427	2.1654677921906114			not_mentioned	incorrect	failed	not_mentioned	released	unavailable
Haiku 4.5	imcs21	test	10643441	symptom_308	10643441	0.004427	2.1654677921906114			not_mentioned	incorrect	failed	not_mentioned	released	unavailable
Haiku 4.5	imcs21	test	10643441	symptom_309	10643441	0.004427	2.1654677921906114			not_mentioned	incorrect	failed	not_mentioned	released	unavailable
Haiku 4.5	imcs21	test	10643441	symptom_310	10643441	0.004427	2.1654677921906114			not_mentioned	incorrect	failed	not_mentioned	released	unavailable
Haiku 4.5	imcs21	test	10643441	symptom_311	10643441	0.004427	2.1654677921906114			not_mentioned	incorrect	failed	not_mentioned	released	unavailable
Haiku 4.5	imcs21	test	10643441	symptom_312	10643441	0.004427	2.1654677921906114			not_mentioned	incorrect	failed	not_mentioned	released	unavailable
Haiku 4.5	imcs21	test	10643441	symptom_313	10643441	0.004427	2.1654677921906114			not_mentioned	incorrect	failed	not_mentioned	released	unavailable
Haiku 4.5	imcs21	test	10643441	symptom_314	10643441	0.004427	2.1654677921906114			not_mentioned	incorrect	failed	not_mentioned	released	unavailable
Haiku 4.5	imcs21	test	10643441	symptom_315	10643441	0.004427	2.1654677921906114			not_mentioned	incorrect	failed	not_mentioned	released	unavailable
Haiku 4.5	imcs21	test	10643441	symptom_316	10643441	0.004427	2.1654677921906114			not_mentioned	incorrect	failed	not_mentioned	released	unavailable
Haiku 4.5	imcs21	test	10643441	symptom_317	10643441	0.004427	2.1654677921906114			not_mentioned	incorrect	failed	not_mentioned	released	unavailable
Haiku 4.5	imcs21	test	10643441	symptom_318	10643441	0.004427	2.1654677921906114			not_mentioned	incorrect	failed	not_mentioned	released	unavailable
Haiku 4.5	imcs21	test	10643441	symptom_319	10643441	0.004427	2.1654677921906114			not_mentioned	incorrect	failed	not_mentioned	released	unavailable
Haiku 4.5	imcs21	test	10643441	symptom_320	10643441	0.004427	2.1654677921906114			not_mentioned	incorrect	failed	not_mentioned	released	unavailable
Haiku 4.5	imcs21	test	10643441	symptom_321	10643441	0.004427	2.1654677921906114			not_mentioned	incorrect	failed	not_mentioned	released	unavailable
Haiku 4.5	imcs21	test	10643441	symptom_322	10643441	0.004427	2.1654677921906114			not_mentioned	incorrect	failed	not_mentioned	released	unavailable
Haiku 4.5	imcs21	test	10643441	symptom_323	10643441	0.004427	2.1654677921906114			not_mentioned	incorrect	failed	not_mentioned	released	unavailable
Haiku 4.5	imcs21	test	10643441	symptom_324	10643441	0.004427	2.1654677921906114			not_mentioned	incorrect	failed	not_mentioned	released	unavailable
Haiku 4.5	imcs21	test	10643441	symptom_325	10643441	0.004427	2.1654677921906114			not_mentioned	incorrect	failed	not_mentioned	released	unavailable
Haiku 4.5	imcs21	test	10643441	symptom_326	10643441	0.004427	2.1654677921906114			not_mentioned	incorrect	failed	not_mentioned	released	unavailable
Haiku 4.5	imcs21	test	10643441	symptom_327	10643441	0.004427	2.1654677921906114			not_mentioned	incorrect	failed	not_mentioned	released	unavailable
Haiku 4.5	imcs21	test	10643441	symptom_328	10643441	0.004427	2.1654677921906114			not_mentioned	incorrect	failed	not_mentioned	released	unavailable
Haiku 4.5	imcs21	test	10643441	symptom_329	10643441	0.004427	2.1654677921906114			not_mentioned	incorrect	failed	not_mentioned	released	unavailable
Haiku 4.5	imcs21	test	10643441	symptom_330	10643441	0.004427	2.1654677921906114			not_mentioned	incorrect	failed	not_mentioned	released	unavailable
Haiku 4.5	imcs21	test	10644784	symptom_000	10644784	0.0036	1.5901238340884447	not_mentioned		not_mentioned	correct	ok	not_mentioned	released	unavailable
Haiku 4.5	imcs21	test	10644784	symptom_001	10644784	0.0036	1.5901238340884447	not_mentioned		not_mentioned	correct	ok	not_mentioned	released	unavailable
Haiku 4.5	imcs21	test	10644784	symptom_002	10644784	0.0036	1.5901238340884447	not_mentioned		not_mentioned	correct	ok	not_mentioned	released	unavailable
Haiku 4.5	imcs21	test	10644784	symptom_003	10644784	0.0036	1.5901238340884447	not_mentioned		not_mentioned	correct	ok	not_mentioned	released	unavailable
Haiku 4.5	imcs21	test	10644784	symptom_004	10644784	0.0036	1.5901238340884447	not_mentioned		not_mentioned	correct	ok	not_mentioned	released	unavailable
Haiku 4.5	imcs21	test	10644784	symptom_005	10644784	0.0036	1.5901238340884447	not_mentioned		not_mentioned	correct	ok	not_mentioned	released	unavailable
Haiku 4.5	imcs21	test	10644784	symptom_006	10644784	0.0036	1.5901238340884447	not_mentioned		not_mentioned	correct	ok	not_mentioned	released	unavailable
Haiku 4.5	imcs21	test	10644784	symptom_007	10644784	0.0036	1.5901238340884447	not_mentioned		not_mentioned	correct	ok	not_mentioned	released	unavailable
Haiku 4.5	imcs21	test	10644784	symptom_008	10644784	0.0036	1.5901238340884447	not_mentioned		not_mentioned	correct	ok	not_mentioned	released	unavailable
Haiku 4.5	imcs21	test	10644784	symptom_009	10644784	0.0036	1.5901238340884447	not_mentioned		not_mentioned	correct	ok	not_mentioned	released	unavailable
Haiku 4.5	imcs21	test	10644784	symptom_010	10644784	0.0036	1.5901238340884447	not_mentioned		not_mentioned	correct	ok	not_mentioned	released	unavailable
Haiku 4.5	imcs21	test	10644784	symptom_011	10644784	0.0036	1.5901238340884447	not_mentioned		not_mentioned	correct	ok	not_mentioned	released	unavailable
Haiku 4.5	imcs21	test	10644784	symptom_012	10644784	0.0036	1.5901238340884447	not_mentioned		not_mentioned	correct	ok	not_mentioned	released	unavailable
Haiku 4.5	imcs21	test	10644784	symptom_013	10644784	0.0036	1.5901238340884447	not_mentioned		not_mentioned	correct	ok	not_mentioned	released	unavailable
Haiku 4.5	imcs21	test	10644784	symptom_014	10644784	0.0036	1.5901238340884447	not_mentioned		not_mentioned	correct	ok	not_mentioned	released	unavailable
Haiku 4.5	imcs21	test	10644784	symptom_015	10644784	0.0036	1.5901238340884447	not_mentioned		not_mentioned	correct	ok	not_mentioned	released	unavailable
Haiku 4.5	imcs21	test	10644784	symptom_016	10644784	0.0036	1.5901238340884447	positive	0.95	positive	correct	ok	positive	released	reported_percentage
Haiku 4.5	imcs21	test	10644784	symptom_017	10644784	0.0036	1.5901238340884447	not_mentioned		not_mentioned	correct	ok	not_mentioned	released	unavailable
Haiku 4.5	imcs21	test	10644784	symptom_018	10644784	0.0036	1.5901238340884447	not_mentioned		not_mentioned	correct	ok	not_mentioned	released	unavailable
Haiku 4.5	imcs21	test	10644784	symptom_019	10644784	0.0036	1.5901238340884447	not_mentioned		not_mentioned	correct	ok	not_mentioned	released	unavailable
Haiku 4.5	imcs21	test	10644784	symptom_020	10644784	0.0036	1.5901238340884447	not_mentioned		not_mentioned	correct	ok	not_mentioned	released	unavailable
Haiku 4.5	imcs21	test	10644784	symptom_021	10644784	0.0036	1.5901238340884447	not_mentioned		not_mentioned	correct	ok	not_mentioned	released	unavailable
Haiku 4.5	imcs21	test	10644784	symptom_022	10644784	0.0036	1.5901238340884447	not_mentioned		not_mentioned	correct	ok	not_mentioned	released	unavailable
Haiku 4.5	imcs21	test	10644784	symptom_023	10644784	0.0036	1.5901238340884447	not_mentioned		not_mentioned	correct	ok	not_mentioned	released	unavailable
Haiku 4.5	imcs21	test	10644784	symptom_024	10644784	0.0036	1.5901238340884447	not_mentioned		not_mentioned	correct	ok	not_mentioned	released	unavailable
Haiku 4.5	imcs21	test	10644784	symptom_025	10644784	0.0036	1.5901238340884447	not_mentioned		not_mentioned	correct	ok	not_mentioned	released	unavailable
Haiku 4.5	imcs21	test	10644784	symptom_026	10644784	0.0036	1.5901238340884447	not_mentioned		not_mentioned	correct	ok	not_mentioned	released	unavailable
Haiku 4.5	imcs21	test	10644784	symptom_027	10644784	0.0036	1.5901238340884447	not_mentioned		not_mentioned	correct	ok	not_mentioned	released	unavailable
Haiku 4.5	imcs21	test	10644784	symptom_028	10644784	0.0036	1.5901238340884447	not_mentioned		not_mentioned	correct	ok	not_mentioned	released	unavailable
Haiku 4.5	imcs21	test	10644784	symptom_029	10644784	0.0036	1.5901238340884447	not_mentioned		not_mentioned	correct	ok	not_mentioned	released	unavailable
Haiku 4.5	imcs21	test	10644784	symptom_030	10644784	0.0036	1.5901238340884447	not_mentioned		not_mentioned	correct	ok	not_mentioned	released	unavailable
Haiku 4.5	imcs21	test	10644784	symptom_031	10644784	0.0036	1.5901238340884447	not_mentioned		not_mentioned	correct	ok	not_mentioned	released	unavailable
Haiku 4.5	imcs21	test	10644784	symptom_032	10644784	0.0036	1.5901238340884447	not_mentioned		not_mentioned	correct	ok	not_mentioned	released	unavailable
Haiku 4.5	imcs21	test	10644784	symptom_033	10644784	0.0036	1.5901238340884447	not_mentioned		not_mentioned	correct	ok	not_mentioned	released	unavailable
Haiku 4.5	imcs21	test	10644784	symptom_034	10644784	0.0036	1.5901238340884447	not_mentioned		not_mentioned	correct	ok	not_mentioned	released	unavailable
Haiku 4.5	imcs21	test	10644784	symptom_035	10644784	0.0036	1.5901238340884447	not_mentioned		not_mentioned	correct	ok	not_mentioned	released	unavailable
Haiku 4.5	imcs21	test	10644784	symptom_036	10644784	0.0036	1.5901238340884447	not_mentioned		not_mentioned	correct	ok	not_mentioned	released	unavailable
Haiku 4.5	imcs21	test	10644784	symptom_037	10644784	0.0036	1.5901238340884447	not_mentioned		not_mentioned	correct	ok	not_mentioned	released	unavailable
Haiku 4.5	imcs21	test	10644784	symptom_038	10644784	0.0036	1.5901238340884447	not_mentioned		not_mentioned	correct	ok	not_mentioned	released	unavailable
Haiku 4.5	imcs21	test	10644784	symptom_039	10644784	0.0036	1.5901238340884447	not_mentioned		not_mentioned	correct	ok	not_mentioned	released	unavailable
Haiku 4.5	imcs21	test	10644784	symptom_040	10644784	0.0036	1.5901238340884447	not_mentioned		not_mentioned	correct	ok	not_mentioned	released	unavailable
Haiku 4.5	imcs21	test	10644784	symptom_041	10644784	0.0036	1.5901238340884447	not_mentioned		not_mentioned	correct	ok	not_mentioned	released	unavailable
Haiku 4.5	imcs21	test	10644784	symptom_042	10644784	0.0036	1.5901238340884447	not_mentioned		not_mentioned	correct	ok	not_mentioned	released	unavailable
Haiku 4.5	imcs21	test	10644784	symptom_043	10644784	0.0036	1.5901238340884447	not_mentioned		not_mentioned	correct	ok	not_mentioned	released	unavailable
Haiku 4.5	imcs21	test	10644784	symptom_044	10644784	0.0036	1.5901238340884447	not_mentioned		not_mentioned	correct	ok	not_mentioned	released	unavailable
Haiku 4.5	imcs21	test	10644784	symptom_045	10644784	0.0036	1.5901238340884447	not_mentioned		not_mentioned	correct	ok	not_mentioned	released	unavailable
Haiku 4.5	imcs21	test	10644784	symptom_046	10644784	0.0036	1.5901238340884447	not_mentioned		not_mentioned	correct	ok	not_mentioned	released	unavailable
Haiku 4.5	imcs21	test	10644784	symptom_047	10644784	0.0036	1.5901238340884447	not_mentioned		not_mentioned	correct	ok	not_mentioned	released	unavailable
Haiku 4.5	imcs21	test	10644784	symptom_048	10644784	0.0036	1.5901238340884447	not_mentioned		not_mentioned	correct	ok	not_mentioned	released	unavailable
Haiku 4.5	imcs21	test	10644784	symptom_049	10644784	0.0036	1.5901238340884447	not_mentioned		not_mentioned	correct	ok	not_mentioned	released	unavailable
Haiku 4.5	imcs21	test	10644784	symptom_050	10644784	0.0036	1.5901238340884447	not_mentioned		not_mentioned	correct	ok	not_mentioned	released	unavailable
Haiku 4.5	imcs21	test	10644784	symptom_051	10644784	0.0036	1.5901238340884447	not_mentioned		not_mentioned	correct	ok	not_mentioned	released	unavailable
Haiku 4.5	imcs21	test	10644784	symptom_052	10644784	0.0036	1.5901238340884447	not_mentioned		not_mentioned	correct	ok	not_mentioned	released	unavailable
Haiku 4.5	imcs21	test	10644784	symptom_053	10644784	0.0036	1.5901238340884447	not_mentioned		not_mentioned	correct	ok	not_mentioned	released	unavailable
Haiku 4.5	imcs21	test	10644784	symptom_054	10644784	0.0036	1.5901238340884447	not_mentioned		not_mentioned	correct	ok	not_mentioned	released	unavailable
Haiku 4.5	imcs21	test	10644784	symptom_055	10644784	0.0036	1.5901238340884447	not_mentioned		not_mentioned	correct	ok	not_mentioned	released	unavailable
Haiku 4.5	imcs21	test	10644784	symptom_056	10644784	0.0036	1.5901238340884447	not_mentioned		not_mentioned	correct	ok	not_mentioned	released	unavailable
Haiku 4.5	imcs21	test	10644784	symptom_057	10644784	0.0036	1.5901238340884447	not_mentioned		not_mentioned	correct	ok	not_mentioned	released	unavailable
Haiku 4.5	imcs21	test	10644784	symptom_058	10644784	0.0036	1.5901238340884447	not_mentioned		not_mentioned	correct	ok	not_mentioned	released	unavailable
Haiku 4.5	imcs21	test	10644784	symptom_059	10644784	0.0036	1.5901238340884447	not_mentioned		not_mentioned	correct	ok	not_mentioned	released	unavailable
Haiku 4.5	imcs21	test	10644784	symptom_060	10644784	0.0036	1.5901238340884447	not_mentioned		not_mentioned	correct	ok	not_mentioned	released	unavailable
Haiku 4.5	imcs21	test	10644784	symptom_061	10644784	0.0036	1.5901238340884447	not_mentioned		not_mentioned	correct	ok	not_mentioned	released	unavailable
Haiku 4.5	imcs21	test	10644784	symptom_062	10644784	0.0036	1.5901238340884447	not_mentioned		not_mentioned	correct	ok	not_mentioned	released	unavailable
Haiku 4.5	imcs21	test	10644784	symptom_063	10644784	0.0036	1.5901238340884447	not_mentioned		not_mentioned	correct	ok	not_mentioned	released	unavailable
Haiku 4.5	imcs21	test	10644784	symptom_064	10644784	0.0036	1.5901238340884447	not_mentioned		not_mentioned	correct	ok	not_mentioned	released	unavailable
Haiku 4.5	imcs21	test	10644784	symptom_065	10644784	0.0036	1.5901238340884447	not_mentioned		not_mentioned	correct	ok	not_mentioned	released	unavailable
Haiku 4.5	imcs21	test	10644784	symptom_066	10644784	0.0036	1.5901238340884447	not_mentioned		not_mentioned	correct	ok	not_mentioned	released	unavailable
Haiku 4.5	imcs21	test	10644784	symptom_067	10644784	0.0036	1.5901238340884447	not_mentioned		not_mentioned	correct	ok	not_mentioned	released	unavailable
Haiku 4.5	imcs21	test	10644784	symptom_068	10644784	0.0036	1.5901238340884447	not_mentioned		not_mentioned	correct	ok	not_mentioned	released	unavailable
Haiku 4.5	imcs21	test	10644784	symptom_069	10644784	0.0036	1.5901238340884447	not_mentioned		not_mentioned	correct	ok	not_mentioned	released	unavailable
Haiku 4.5	imcs21	test	10644784	symptom_070	10644784	0.0036	1.5901238340884447	not_mentioned		not_mentioned	correct	ok	not_mentioned	released	unavailable
Haiku 4.5	imcs21	test	10644784	symptom_071	10644784	0.0036	1.5901238340884447	not_mentioned		not_mentioned	correct	ok	not_mentioned	released	unavailable
Haiku 4.5	imcs21	test	10644784	symptom_072	10644784	0.0036	1.5901238340884447	not_mentioned		not_mentioned	correct	ok	not_mentioned	released	unavailable
Haiku 4.5	imcs21	test	10644784	symptom_073	10644784	0.0036	1.5901238340884447	not_mentioned		not_mentioned	correct	ok	not_mentioned	released	unavailable
Haiku 4.5	imcs21	test	10644784	symptom_074	10644784	0.0036	1.5901238340884447	not_mentioned		not_mentioned	correct	ok	not_mentioned	released	unavailable
Haiku 4.5	imcs21	test	10644784	symptom_075	10644784	0.0036	1.5901238340884447	not_mentioned		not_mentioned	correct	ok	not_mentioned	released	unavailable
Haiku 4.5	imcs21	test	10644784	symptom_076	10644784	0.0036	1.5901238340884447	not_mentioned		not_mentioned	correct	ok	not_mentioned	released	unavailable
Haiku 4.5	imcs21	test	10644784	symptom_077	10644784	0.0036	1.5901238340884447	not_mentioned		not_mentioned	correct	ok	not_mentioned	released	unavailable
Haiku 4.5	imcs21	test	10644784	symptom_078	10644784	0.0036	1.5901238340884447	not_mentioned		not_mentioned	correct	ok	not_mentioned	released	unavailable
Haiku 4.5	imcs21	test	10644784	symptom_079	10644784	0.0036	1.5901238340884447	not_mentioned		not_mentioned	correct	ok	not_mentioned	released	unavailable
Haiku 4.5	imcs21	test	10644784	symptom_080	10644784	0.0036	1.5901238340884447	not_mentioned		not_mentioned	correct	ok	not_mentioned	released	unavailable
Haiku 4.5	imcs21	test	10644784	symptom_081	10644784	0.0036	1.5901238340884447	not_mentioned		not_mentioned	correct	ok	not_mentioned	released	unavailable
Haiku 4.5	imcs21	test	10644784	symptom_082	10644784	0.0036	1.5901238340884447	not_mentioned		not_mentioned	correct	ok	not_mentioned	released	unavailable
Haiku 4.5	imcs21	test	10644784	symptom_083	10644784	0.0036	1.5901238340884447	not_mentioned		not_mentioned	correct	ok	not_mentioned	released	unavailable
Haiku 4.5	imcs21	test	10644784	symptom_084	10644784	0.0036	1.5901238340884447	not_mentioned		not_mentioned	correct	ok	not_mentioned	released	unavailable
Haiku 4.5	imcs21	test	10644784	symptom_085	10644784	0.0036	1.5901238340884447	not_mentioned		not_mentioned	correct	ok	not_mentioned	released	unavailable
Haiku 4.5	imcs21	test	10644784	symptom_086	10644784	0.0036	1.5901238340884447	not_mentioned		not_mentioned	correct	ok	not_mentioned	released	unavailable
Haiku 4.5	imcs21	test	10644784	symptom_087	10644784	0.0036	1.5901238340884447	not_mentioned		not_mentioned	correct	ok	not_mentioned	released	unavailable
Haiku 4.5	imcs21	test	10644784	symptom_088	10644784	0.0036	1.5901238340884447	not_mentioned		not_mentioned	correct	ok	not_mentioned	released	unavailable
Haiku 4.5	imcs21	test	10644784	symptom_089	10644784	0.0036	1.5901238340884447	not_mentioned		not_mentioned	correct	ok	not_mentioned	released	unavailable
Haiku 4.5	imcs21	test	10644784	symptom_090	10644784	0.0036	1.5901238340884447	not_mentioned		not_mentioned	correct	ok	not_mentioned	released	unavailable
Haiku 4.5	imcs21	test	10644784	symptom_091	10644784	0.0036	1.5901238340884447	not_mentioned		not_mentioned	correct	ok	not_mentioned	released	unavailable
Haiku 4.5	imcs21	test	10644784	symptom_092	10644784	0.0036	1.5901238340884447	not_mentioned		not_mentioned	correct	ok	not_mentioned	released	unavailable
Haiku 4.5	imcs21	test	10644784	symptom_093	10644784	0.0036	1.5901238340884447	not_mentioned		not_mentioned	correct	ok	not_mentioned	released	unavailable
Haiku 4.5	imcs21	test	10644784	symptom_094	10644784	0.0036	1.5901238340884447	not_mentioned		not_mentioned	correct	ok	not_mentioned	released	unavailable
Haiku 4.5	imcs21	test	10644784	symptom_095	10644784	0.0036	1.5901238340884447	not_mentioned		not_mentioned	correct	ok	not_mentioned	released	unavailable
Haiku 4.5	imcs21	test	10644784	symptom_096	10644784	0.0036	1.5901238340884447	not_mentioned		not_mentioned	correct	ok	not_mentioned	released	unavailable
Haiku 4.5	imcs21	test	10644784	symptom_097	10644784	0.0036	1.5901238340884447	not_mentioned		not_mentioned	correct	ok	not_mentioned	released	unavailable
Haiku 4.5	imcs21	test	10644784	symptom_098	10644784	0.0036	1.5901238340884447	not_mentioned		not_mentioned	correct	ok	not_mentioned	released	unavailable
Haiku 4.5	imcs21	test	10644784	symptom_099	10644784	0.0036	1.5901238340884447	not_mentioned		not_mentioned	correct	ok	not_mentioned	released	unavailable
Haiku 4.5	imcs21	test	10644784	symptom_100	10644784	0.0036	1.5901238340884447	not_mentioned		not_mentioned	correct	ok	not_mentioned	released	unavailable
Haiku 4.5	imcs21	test	10644784	symptom_101	10644784	0.0036	1.5901238340884447	not_mentioned		not_mentioned	correct	ok	not_mentioned	released	unavailable
Haiku 4.5	imcs21	test	10644784	symptom_102	10644784	0.0036	1.5901238340884447	not_mentioned		not_mentioned	correct	ok	not_mentioned	released	unavailable
Haiku 4.5	imcs21	test	10644784	symptom_103	10644784	0.0036	1.5901238340884447	not_mentioned		not_mentioned	correct	ok	not_mentioned	released	unavailable
Haiku 4.5	imcs21	test	10644784	symptom_104	10644784	0.0036	1.5901238340884447	not_mentioned		not_mentioned	correct	ok	not_mentioned	released	unavailable
Haiku 4.5	imcs21	test	10644784	symptom_105	10644784	0.0036	1.5901238340884447	not_mentioned		not_mentioned	correct	ok	not_mentioned	released	unavailable
Haiku 4.5	imcs21	test	10644784	symptom_106	10644784	0.0036	1.5901238340884447	not_mentioned		not_mentioned	correct	ok	not_mentioned	released	unavailable
Haiku 4.5	imcs21	test	10644784	symptom_107	10644784	0.0036	1.5901238340884447	not_mentioned		not_mentioned	correct	ok	not_mentioned	released	unavailable
Haiku 4.5	imcs21	test	10644784	symptom_108	10644784	0.0036	1.5901238340884447	not_mentioned		not_mentioned	correct	ok	not_mentioned	released	unavailable
Haiku 4.5	imcs21	test	10644784	symptom_109	10644784	0.0036	1.5901238340884447	not_mentioned		not_mentioned	correct	ok	not_mentioned	released	unavailable
Haiku 4.5	imcs21	test	10644784	symptom_110	10644784	0.0036	1.5901238340884447	not_mentioned		not_mentioned	correct	ok	not_mentioned	released	unavailable
Haiku 4.5	imcs21	test	10644784	symptom_111	10644784	0.0036	1.5901238340884447	not_mentioned		not_mentioned	correct	ok	not_mentioned	released	unavailable
Haiku 4.5	imcs21	test	10644784	symptom_112	10644784	0.0036	1.5901238340884447	not_mentioned		not_mentioned	correct	ok	not_mentioned	released	unavailable
Haiku 4.5	imcs21	test	10644784	symptom_113	10644784	0.0036	1.5901238340884447	not_mentioned		not_mentioned	correct	ok	not_mentioned	released	unavailable
Haiku 4.5	imcs21	test	10644784	symptom_114	10644784	0.0036	1.5901238340884447	not_mentioned		not_mentioned	correct	ok	not_mentioned	released	unavailable
Haiku 4.5	imcs21	test	10644784	symptom_115	10644784	0.0036	1.5901238340884447	not_mentioned		not_mentioned	correct	ok	not_mentioned	released	unavailable
Haiku 4.5	imcs21	test	10644784	symptom_116	10644784	0.0036	1.5901238340884447	not_mentioned		not_mentioned	correct	ok	not_mentioned	released	unavailable
Haiku 4.5	imcs21	test	10644784	symptom_117	10644784	0.0036	1.5901238340884447	not_mentioned		not_mentioned	correct	ok	not_mentioned	released	unavailable
Haiku 4.5	imcs21	test	10644784	symptom_118	10644784	0.0036	1.5901238340884447	not_mentioned		not_mentioned	correct	ok	not_mentioned	released	unavailable
Haiku 4.5	imcs21	test	10644784	symptom_119	10644784	0.0036	1.5901238340884447	not_mentioned		not_mentioned	correct	ok	not_mentioned	released	unavailable
Haiku 4.5	imcs21	test	10644784	symptom_120	10644784	0.0036	1.5901238340884447	not_mentioned		not_mentioned	correct	ok	not_mentioned	released	unavailable
Haiku 4.5	imcs21	test	10644784	symptom_121	10644784	0.0036	1.5901238340884447	not_mentioned		not_mentioned	correct	ok	not_mentioned	released	unavailable
Haiku 4.5	imcs21	test	10644784	symptom_122	10644784	0.0036	1.5901238340884447	not_mentioned		not_mentioned	correct	ok	not_mentioned	released	unavailable
Haiku 4.5	imcs21	test	10644784	symptom_123	10644784	0.0036	1.5901238340884447	not_mentioned		not_mentioned	correct	ok	not_mentioned	released	unavailable
Haiku 4.5	imcs21	test	10644784	symptom_124	10644784	0.0036	1.5901238340884447	not_mentioned		not_mentioned	correct	ok	not_mentioned	released	unavailable
Haiku 4.5	imcs21	test	10644784	symptom_125	10644784	0.0036	1.5901238340884447	not_mentioned		not_mentioned	correct	ok	not_mentioned	released	unavailable
Haiku 4.5	imcs21	test	10644784	symptom_126	10644784	0.0036	1.5901238340884447	not_mentioned		not_mentioned	correct	ok	not_mentioned	released	unavailable
Haiku 4.5	imcs21	test	10644784	symptom_127	10644784	0.0036	1.5901238340884447	not_mentioned		not_mentioned	correct	ok	not_mentioned	released	unavailable
Haiku 4.5	imcs21	test	10644784	symptom_128	10644784	0.0036	1.5901238340884447	not_mentioned		not_mentioned	correct	ok	not_mentioned	released	unavailable
Haiku 4.5	imcs21	test	10644784	symptom_129	10644784	0.0036	1.5901238340884447	not_mentioned		not_mentioned	correct	ok	not_mentioned	released	unavailable
Haiku 4.5	imcs21	test	10644784	symptom_130	10644784	0.0036	1.5901238340884447	not_mentioned		not_mentioned	correct	ok	not_mentioned	released	unavailable
Haiku 4.5	imcs21	test	10644784	symptom_131	10644784	0.0036	1.5901238340884447	not_mentioned		not_mentioned	correct	ok	not_mentioned	released	unavailable
Haiku 4.5	imcs21	test	10644784	symptom_132	10644784	0.0036	1.5901238340884447	not_mentioned		not_mentioned	correct	ok	not_mentioned	released	unavailable
Haiku 4.5	imcs21	test	10644784	symptom_133	10644784	0.0036	1.5901238340884447	not_mentioned		not_mentioned	correct	ok	not_mentioned	released	unavailable
Haiku 4.5	imcs21	test	10644784	symptom_134	10644784	0.0036	1.5901238340884447	not_mentioned		not_mentioned	correct	ok	not_mentioned	released	unavailable
Haiku 4.5	imcs21	test	10644784	symptom_135	10644784	0.0036	1.5901238340884447	not_mentioned		not_mentioned	correct	ok	not_mentioned	released	unavailable
Haiku 4.5	imcs21	test	10644784	symptom_136	10644784	0.0036	1.5901238340884447	not_mentioned		not_mentioned	correct	ok	not_mentioned	released	unavailable
Haiku 4.5	imcs21	test	10644784	symptom_137	10644784	0.0036	1.5901238340884447	not_mentioned		not_mentioned	correct	ok	not_mentioned	released	unavailable
Haiku 4.5	imcs21	test	10644784	symptom_138	10644784	0.0036	1.5901238340884447	not_mentioned		not_mentioned	correct	ok	not_mentioned	released	unavailable
Haiku 4.5	imcs21	test	10644784	symptom_139	10644784	0.0036	1.5901238340884447	not_mentioned		not_mentioned	correct	ok	not_mentioned	released	unavailable
Haiku 4.5	imcs21	test	10644784	symptom_140	10644784	0.0036	1.5901238340884447	not_mentioned		not_mentioned	correct	ok	not_mentioned	released	unavailable
Haiku 4.5	imcs21	test	10644784	symptom_141	10644784	0.0036	1.5901238340884447	not_mentioned		not_mentioned	correct	ok	not_mentioned	released	unavailable
Haiku 4.5	imcs21	test	10644784	symptom_142	10644784	0.0036	1.5901238340884447	not_mentioned		not_mentioned	correct	ok	not_mentioned	released	unavailable
Haiku 4.5	imcs21	test	10644784	symptom_143	10644784	0.0036	1.5901238340884447	not_mentioned		not_mentioned	correct	ok	not_mentioned	released	unavailable
Haiku 4.5	imcs21	test	10644784	symptom_144	10644784	0.0036	1.5901238340884447	not_mentioned		not_mentioned	correct	ok	not_mentioned	released	unavailable
Haiku 4.5	imcs21	test	10644784	symptom_145	10644784	0.0036	1.5901238340884447	not_mentioned		not_mentioned	correct	ok	not_mentioned	released	unavailable
Haiku 4.5	imcs21	test	10644784	symptom_146	10644784	0.0036	1.5901238340884447	not_mentioned		not_mentioned	correct	ok	not_mentioned	released	unavailable
Haiku 4.5	imcs21	test	10644784	symptom_147	10644784	0.0036	1.5901238340884447	negative	0.85	not_mentioned	incorrect	ok	not_mentioned	released	reported_percentage
Haiku 4.5	imcs21	test	10644784	symptom_148	10644784	0.0036	1.5901238340884447	not_mentioned		not_mentioned	correct	ok	not_mentioned	released	unavailable
Haiku 4.5	imcs21	test	10644784	symptom_149	10644784	0.0036	1.5901238340884447	not_mentioned		not_mentioned	correct	ok	not_mentioned	released	unavailable
Haiku 4.5	imcs21	test	10644784	symptom_150	10644784	0.0036	1.5901238340884447	not_mentioned		not_mentioned	correct	ok	not_mentioned	released	unavailable
Haiku 4.5	imcs21	test	10644784	symptom_151	10644784	0.0036	1.5901238340884447	not_mentioned		not_mentioned	correct	ok	not_mentioned	released	unavailable
Haiku 4.5	imcs21	test	10644784	symptom_152	10644784	0.0036	1.5901238340884447	not_mentioned		not_mentioned	correct	ok	not_mentioned	released	unavailable
Haiku 4.5	imcs21	test	10644784	symptom_153	10644784	0.0036	1.5901238340884447	not_mentioned		not_mentioned	correct	ok	not_mentioned	released	unavailable
Haiku 4.5	imcs21	test	10644784	symptom_154	10644784	0.0036	1.5901238340884447	not_mentioned		not_mentioned	correct	ok	not_mentioned	released	unavailable
Haiku 4.5	imcs21	test	10644784	symptom_155	10644784	0.0036	1.5901238340884447	not_mentioned		not_mentioned	correct	ok	not_mentioned	released	unavailable
Haiku 4.5	imcs21	test	10644784	symptom_156	10644784	0.0036	1.5901238340884447	not_mentioned		not_mentioned	correct	ok	not_mentioned	released	unavailable
Haiku 4.5	imcs21	test	10644784	symptom_157	10644784	0.0036	1.5901238340884447	not_mentioned		not_mentioned	correct	ok	not_mentioned	released	unavailable
Haiku 4.5	imcs21	test	10644784	symptom_158	10644784	0.0036	1.5901238340884447	not_mentioned		not_mentioned	correct	ok	not_mentioned	released	unavailable
Haiku 4.5	imcs21	test	10644784	symptom_159	10644784	0.0036	1.5901238340884447	not_mentioned		not_mentioned	correct	ok	not_mentioned	released	unavailable
Haiku 4.5	imcs21	test	10644784	symptom_160	10644784	0.0036	1.5901238340884447	not_mentioned		not_mentioned	correct	ok	not_mentioned	released	unavailable
Haiku 4.5	imcs21	test	10644784	symptom_161	10644784	0.0036	1.5901238340884447	not_mentioned		not_mentioned	correct	ok	not_mentioned	released	unavailable
Haiku 4.5	imcs21	test	10644784	symptom_162	10644784	0.0036	1.5901238340884447	not_mentioned		not_mentioned	correct	ok	not_mentioned	released	unavailable
Haiku 4.5	imcs21	test	10644784	symptom_163	10644784	0.0036	1.5901238340884447	not_mentioned		not_mentioned	correct	ok	not_mentioned	released	unavailable
Haiku 4.5	imcs21	test	10644784	symptom_164	10644784	0.0036	1.5901238340884447	not_mentioned		not_mentioned	correct	ok	not_mentioned	released	unavailable
Haiku 4.5	imcs21	test	10644784	symptom_165	10644784	0.0036	1.5901238340884447	not_mentioned		not_mentioned	correct	ok	not_mentioned	released	unavailable
Haiku 4.5	imcs21	test	10644784	symptom_166	10644784	0.0036	1.5901238340884447	not_mentioned		not_mentioned	correct	ok	not_mentioned	released	unavailable
Haiku 4.5	imcs21	test	10644784	symptom_167	10644784	0.0036	1.5901238340884447	not_mentioned		not_mentioned	correct	ok	not_mentioned	released	unavailable
Haiku 4.5	imcs21	test	10644784	symptom_168	10644784	0.0036	1.5901238340884447	not_mentioned		not_mentioned	correct	ok	not_mentioned	released	unavailable
Haiku 4.5	imcs21	test	10644784	symptom_169	10644784	0.0036	1.5901238340884447	not_mentioned		not_mentioned	correct	ok	not_mentioned	released	unavailable
Haiku 4.5	imcs21	test	10644784	symptom_170	10644784	0.0036	1.5901238340884447	not_mentioned		not_mentioned	correct	ok	not_mentioned	released	unavailable
Haiku 4.5	imcs21	test	10644784	symptom_171	10644784	0.0036	1.5901238340884447	not_mentioned		not_mentioned	correct	ok	not_mentioned	released	unavailable
Haiku 4.5	imcs21	test	10644784	symptom_172	10644784	0.0036	1.5901238340884447	not_mentioned		not_mentioned	correct	ok	not_mentioned	released	unavailable
Haiku 4.5	imcs21	test	10644784	symptom_173	10644784	0.0036	1.5901238340884447	not_mentioned		not_mentioned	correct	ok	not_mentioned	released	unavailable
Haiku 4.5	imcs21	test	10644784	symptom_174	10644784	0.0036	1.5901238340884447	not_mentioned		not_mentioned	correct	ok	not_mentioned	released	unavailable
Haiku 4.5	imcs21	test	10644784	symptom_175	10644784	0.0036	1.5901238340884447	not_mentioned		not_mentioned	correct	ok	not_mentioned	released	unavailable
Haiku 4.5	imcs21	test	10644784	symptom_176	10644784	0.0036	1.5901238340884447	not_mentioned		not_mentioned	correct	ok	not_mentioned	released	unavailable
Haiku 4.5	imcs21	test	10644784	symptom_177	10644784	0.0036	1.5901238340884447	not_mentioned		not_mentioned	correct	ok	not_mentioned	released	unavailable
Haiku 4.5	imcs21	test	10644784	symptom_178	10644784	0.0036	1.5901238340884447	not_mentioned		not_mentioned	correct	ok	not_mentioned	released	unavailable
Haiku 4.5	imcs21	test	10644784	symptom_179	10644784	0.0036	1.5901238340884447	not_mentioned		not_mentioned	correct	ok	not_mentioned	released	unavailable
Haiku 4.5	imcs21	test	10644784	symptom_180	10644784	0.0036	1.5901238340884447	not_mentioned		not_mentioned	correct	ok	not_mentioned	released	unavailable
Haiku 4.5	imcs21	test	10644784	symptom_181	10644784	0.0036	1.5901238340884447	not_mentioned		not_mentioned	correct	ok	not_mentioned	released	unavailable
Haiku 4.5	imcs21	test	10644784	symptom_182	10644784	0.0036	1.5901238340884447	not_mentioned		not_mentioned	correct	ok	not_mentioned	released	unavailable
Haiku 4.5	imcs21	test	10644784	symptom_183	10644784	0.0036	1.5901238340884447	not_mentioned		not_mentioned	correct	ok	not_mentioned	released	unavailable
Haiku 4.5	imcs21	test	10644784	symptom_184	10644784	0.0036	1.5901238340884447	not_mentioned		not_mentioned	correct	ok	not_mentioned	released	unavailable
Haiku 4.5	imcs21	test	10644784	symptom_185	10644784	0.0036	1.5901238340884447	not_mentioned		not_mentioned	correct	ok	not_mentioned	released	unavailable
Haiku 4.5	imcs21	test	10644784	symptom_186	10644784	0.0036	1.5901238340884447	not_mentioned		not_mentioned	correct	ok	not_mentioned	released	unavailable
Haiku 4.5	imcs21	test	10644784	symptom_187	10644784	0.0036	1.5901238340884447	not_mentioned		not_mentioned	correct	ok	not_mentioned	released	unavailable
Haiku 4.5	imcs21	test	10644784	symptom_188	10644784	0.0036	1.5901238340884447	not_mentioned		not_mentioned	correct	ok	not_mentioned	released	unavailable
Haiku 4.5	imcs21	test	10644784	symptom_189	10644784	0.0036	1.5901238340884447	not_mentioned		not_mentioned	correct	ok	not_mentioned	released	unavailable
Haiku 4.5	imcs21	test	10644784	symptom_190	10644784	0.0036	1.5901238340884447	not_mentioned		not_mentioned	correct	ok	not_mentioned	released	unavailable
Haiku 4.5	imcs21	test	10644784	symptom_191	10644784	0.0036	1.5901238340884447	not_mentioned		not_mentioned	correct	ok	not_mentioned	released	unavailable
Haiku 4.5	imcs21	test	10644784	symptom_192	10644784	0.0036	1.5901238340884447	not_mentioned		not_mentioned	correct	ok	not_mentioned	released	unavailable
Haiku 4.5	imcs21	test	10644784	symptom_193	10644784	0.0036	1.5901238340884447	not_mentioned		not_mentioned	correct	ok	not_mentioned	released	unavailable
Haiku 4.5	imcs21	test	10644784	symptom_194	10644784	0.0036	1.5901238340884447	not_mentioned		not_mentioned	correct	ok	not_mentioned	released	unavailable
Haiku 4.5	imcs21	test	10644784	symptom_195	10644784	0.0036	1.5901238340884447	not_mentioned		not_mentioned	correct	ok	not_mentioned	released	unavailable
Haiku 4.5	imcs21	test	10644784	symptom_196	10644784	0.0036	1.5901238340884447	not_mentioned		not_mentioned	correct	ok	not_mentioned	released	unavailable
Haiku 4.5	imcs21	test	10644784	symptom_197	10644784	0.0036	1.5901238340884447	not_mentioned		not_mentioned	correct	ok	not_mentioned	released	unavailable
Haiku 4.5	imcs21	test	10644784	symptom_198	10644784	0.0036	1.5901238340884447	not_mentioned		not_mentioned	correct	ok	not_mentioned	released	unavailable
Haiku 4.5	imcs21	test	10644784	symptom_199	10644784	0.0036	1.5901238340884447	not_mentioned		not_mentioned	correct	ok	not_mentioned	released	unavailable
Haiku 4.5	imcs21	test	10644784	symptom_200	10644784	0.0036	1.5901238340884447	not_mentioned		not_mentioned	correct	ok	not_mentioned	released	unavailable
Haiku 4.5	imcs21	test	10644784	symptom_201	10644784	0.0036	1.5901238340884447	not_mentioned		not_mentioned	correct	ok	not_mentioned	released	unavailable
Haiku 4.5	imcs21	test	10644784	symptom_202	10644784	0.0036	1.5901238340884447	not_mentioned		not_mentioned	correct	ok	not_mentioned	released	unavailable
Haiku 4.5	imcs21	test	10644784	symptom_203	10644784	0.0036	1.5901238340884447	not_mentioned		not_mentioned	correct	ok	not_mentioned	released	unavailable
Haiku 4.5	imcs21	test	10644784	symptom_204	10644784	0.0036	1.5901238340884447	not_mentioned		not_mentioned	correct	ok	not_mentioned	released	unavailable
Haiku 4.5	imcs21	test	10644784	symptom_205	10644784	0.0036	1.5901238340884447	not_mentioned		not_mentioned	correct	ok	not_mentioned	released	unavailable
Haiku 4.5	imcs21	test	10644784	symptom_206	10644784	0.0036	1.5901238340884447	not_mentioned		not_mentioned	correct	ok	not_mentioned	released	unavailable
Haiku 4.5	imcs21	test	10644784	symptom_207	10644784	0.0036	1.5901238340884447	not_mentioned		not_mentioned	correct	ok	not_mentioned	released	unavailable
Haiku 4.5	imcs21	test	10644784	symptom_208	10644784	0.0036	1.5901238340884447	not_mentioned		not_mentioned	correct	ok	not_mentioned	released	unavailable
Haiku 4.5	imcs21	test	10644784	symptom_209	10644784	0.0036	1.5901238340884447	not_mentioned		not_mentioned	correct	ok	not_mentioned	released	unavailable
Haiku 4.5	imcs21	test	10644784	symptom_210	10644784	0.0036	1.5901238340884447	not_mentioned		not_mentioned	correct	ok	not_mentioned	released	unavailable
Haiku 4.5	imcs21	test	10644784	symptom_211	10644784	0.0036	1.5901238340884447	not_mentioned		not_mentioned	correct	ok	not_mentioned	released	unavailable
Haiku 4.5	imcs21	test	10644784	symptom_212	10644784	0.0036	1.5901238340884447	not_mentioned		not_mentioned	correct	ok	not_mentioned	released	unavailable
Haiku 4.5	imcs21	test	10644784	symptom_213	10644784	0.0036	1.5901238340884447	not_mentioned		not_mentioned	correct	ok	not_mentioned	released	unavailable
Haiku 4.5	imcs21	test	10644784	symptom_214	10644784	0.0036	1.5901238340884447	not_mentioned		not_mentioned	correct	ok	not_mentioned	released	unavailable
Haiku 4.5	imcs21	test	10644784	symptom_215	10644784	0.0036	1.5901238340884447	positive	0.9	not_mentioned	incorrect	ok	not_mentioned	released	reported_percentage
Haiku 4.5	imcs21	test	10644784	symptom_216	10644784	0.0036	1.5901238340884447	not_mentioned		not_mentioned	correct	ok	not_mentioned	released	unavailable
Haiku 4.5	imcs21	test	10644784	symptom_217	10644784	0.0036	1.5901238340884447	not_mentioned		not_mentioned	correct	ok	not_mentioned	released	unavailable
Haiku 4.5	imcs21	test	10644784	symptom_218	10644784	0.0036	1.5901238340884447	not_mentioned		not_mentioned	correct	ok	not_mentioned	released	unavailable
Haiku 4.5	imcs21	test	10644784	symptom_219	10644784	0.0036	1.5901238340884447	not_mentioned		not_mentioned	correct	ok	not_mentioned	released	unavailable
Haiku 4.5	imcs21	test	10644784	symptom_220	10644784	0.0036	1.5901238340884447	not_mentioned		not_mentioned	correct	ok	not_mentioned	released	unavailable
Haiku 4.5	imcs21	test	10644784	symptom_221	10644784	0.0036	1.5901238340884447	not_mentioned		not_mentioned	correct	ok	not_mentioned	released	unavailable
Haiku 4.5	imcs21	test	10644784	symptom_222	10644784	0.0036	1.5901238340884447	not_mentioned		not_mentioned	correct	ok	not_mentioned	released	unavailable
Haiku 4.5	imcs21	test	10644784	symptom_223	10644784	0.0036	1.5901238340884447	not_mentioned		not_mentioned	correct	ok	not_mentioned	released	unavailable
Haiku 4.5	imcs21	test	10644784	symptom_224	10644784	0.0036	1.5901238340884447	not_mentioned		not_mentioned	correct	ok	not_mentioned	released	unavailable
Haiku 4.5	imcs21	test	10644784	symptom_225	10644784	0.0036	1.5901238340884447	not_mentioned		not_mentioned	correct	ok	not_mentioned	released	unavailable
Haiku 4.5	imcs21	test	10644784	symptom_226	10644784	0.0036	1.5901238340884447	not_mentioned		not_mentioned	correct	ok	not_mentioned	released	unavailable
Haiku 4.5	imcs21	test	10644784	symptom_227	10644784	0.0036	1.5901238340884447	not_mentioned		not_mentioned	correct	ok	not_mentioned	released	unavailable
Haiku 4.5	imcs21	test	10644784	symptom_228	10644784	0.0036	1.5901238340884447	not_mentioned		not_mentioned	correct	ok	not_mentioned	released	unavailable
Haiku 4.5	imcs21	test	10644784	symptom_229	10644784	0.0036	1.5901238340884447	not_mentioned		not_mentioned	correct	ok	not_mentioned	released	unavailable
Haiku 4.5	imcs21	test	10644784	symptom_230	10644784	0.0036	1.5901238340884447	not_mentioned		not_mentioned	correct	ok	not_mentioned	released	unavailable
Haiku 4.5	imcs21	test	10644784	symptom_231	10644784	0.0036	1.5901238340884447	not_mentioned		not_mentioned	correct	ok	not_mentioned	released	unavailable
Haiku 4.5	imcs21	test	10644784	symptom_232	10644784	0.0036	1.5901238340884447	not_mentioned		not_mentioned	correct	ok	not_mentioned	released	unavailable
Haiku 4.5	imcs21	test	10644784	symptom_233	10644784	0.0036	1.5901238340884447	not_mentioned		not_mentioned	correct	ok	not_mentioned	released	unavailable
Haiku 4.5	imcs21	test	10644784	symptom_234	10644784	0.0036	1.5901238340884447	not_mentioned		not_mentioned	correct	ok	not_mentioned	released	unavailable
Haiku 4.5	imcs21	test	10644784	symptom_235	10644784	0.0036	1.5901238340884447	not_mentioned		not_mentioned	correct	ok	not_mentioned	released	unavailable
Haiku 4.5	imcs21	test	10644784	symptom_236	10644784	0.0036	1.5901238340884447	not_mentioned		not_mentioned	correct	ok	not_mentioned	released	unavailable
Haiku 4.5	imcs21	test	10644784	symptom_237	10644784	0.0036	1.5901238340884447	not_mentioned		not_mentioned	correct	ok	not_mentioned	released	unavailable
Haiku 4.5	imcs21	test	10644784	symptom_238	10644784	0.0036	1.5901238340884447	not_mentioned		not_mentioned	correct	ok	not_mentioned	released	unavailable
Haiku 4.5	imcs21	test	10644784	symptom_239	10644784	0.0036	1.5901238340884447	not_mentioned		not_mentioned	correct	ok	not_mentioned	released	unavailable
Haiku 4.5	imcs21	test	10644784	symptom_240	10644784	0.0036	1.5901238340884447	not_mentioned		not_mentioned	correct	ok	not_mentioned	released	unavailable
Haiku 4.5	imcs21	test	10644784	symptom_241	10644784	0.0036	1.5901238340884447	not_mentioned		not_mentioned	correct	ok	not_mentioned	released	unavailable
Haiku 4.5	imcs21	test	10644784	symptom_242	10644784	0.0036	1.5901238340884447	not_mentioned		not_mentioned	correct	ok	not_mentioned	released	unavailable
Haiku 4.5	imcs21	test	10644784	symptom_243	10644784	0.0036	1.5901238340884447	not_mentioned		not_mentioned	correct	ok	not_mentioned	released	unavailable
Haiku 4.5	imcs21	test	10644784	symptom_244	10644784	0.0036	1.5901238340884447	not_mentioned		not_mentioned	correct	ok	not_mentioned	released	unavailable
Haiku 4.5	imcs21	test	10644784	symptom_245	10644784	0.0036	1.5901238340884447	not_mentioned		not_mentioned	correct	ok	not_mentioned	released	unavailable
Haiku 4.5	imcs21	test	10644784	symptom_246	10644784	0.0036	1.5901238340884447	not_mentioned		not_mentioned	correct	ok	not_mentioned	released	unavailable
Haiku 4.5	imcs21	test	10644784	symptom_247	10644784	0.0036	1.5901238340884447	not_mentioned		not_mentioned	correct	ok	not_mentioned	released	unavailable
Haiku 4.5	imcs21	test	10644784	symptom_248	10644784	0.0036	1.5901238340884447	not_mentioned		not_mentioned	correct	ok	not_mentioned	released	unavailable
Haiku 4.5	imcs21	test	10644784	symptom_249	10644784	0.0036	1.5901238340884447	not_mentioned		not_mentioned	correct	ok	not_mentioned	released	unavailable
Haiku 4.5	imcs21	test	10644784	symptom_250	10644784	0.0036	1.5901238340884447	not_mentioned		not_mentioned	correct	ok	not_mentioned	released	unavailable
Haiku 4.5	imcs21	test	10644784	symptom_251	10644784	0.0036	1.5901238340884447	not_mentioned		not_mentioned	correct	ok	not_mentioned	released	unavailable
Haiku 4.5	imcs21	test	10644784	symptom_252	10644784	0.0036	1.5901238340884447	not_mentioned		not_mentioned	correct	ok	not_mentioned	released	unavailable
Haiku 4.5	imcs21	test	10644784	symptom_253	10644784	0.0036	1.5901238340884447	not_mentioned		not_mentioned	correct	ok	not_mentioned	released	unavailable
Haiku 4.5	imcs21	test	10644784	symptom_254	10644784	0.0036	1.5901238340884447	not_mentioned		not_mentioned	correct	ok	not_mentioned	released	unavailable
Haiku 4.5	imcs21	test	10644784	symptom_255	10644784	0.0036	1.5901238340884447	not_mentioned		not_mentioned	correct	ok	not_mentioned	released	unavailable
Haiku 4.5	imcs21	test	10644784	symptom_256	10644784	0.0036	1.5901238340884447	not_mentioned		not_mentioned	correct	ok	not_mentioned	released	unavailable
Haiku 4.5	imcs21	test	10644784	symptom_257	10644784	0.0036	1.5901238340884447	not_mentioned		not_mentioned	correct	ok	not_mentioned	released	unavailable
Haiku 4.5	imcs21	test	10644784	symptom_258	10644784	0.0036	1.5901238340884447	not_mentioned		not_mentioned	correct	ok	not_mentioned	released	unavailable
Haiku 4.5	imcs21	test	10644784	symptom_259	10644784	0.0036	1.5901238340884447	not_mentioned		not_mentioned	correct	ok	not_mentioned	released	unavailable
Haiku 4.5	imcs21	test	10644784	symptom_260	10644784	0.0036	1.5901238340884447	not_mentioned		not_mentioned	correct	ok	not_mentioned	released	unavailable
Haiku 4.5	imcs21	test	10644784	symptom_261	10644784	0.0036	1.5901238340884447	not_mentioned		not_mentioned	correct	ok	not_mentioned	released	unavailable
Haiku 4.5	imcs21	test	10644784	symptom_262	10644784	0.0036	1.5901238340884447	not_mentioned		not_mentioned	correct	ok	not_mentioned	released	unavailable
Haiku 4.5	imcs21	test	10644784	symptom_263	10644784	0.0036	1.5901238340884447	not_mentioned		not_mentioned	correct	ok	not_mentioned	released	unavailable
Haiku 4.5	imcs21	test	10644784	symptom_264	10644784	0.0036	1.5901238340884447	not_mentioned		not_mentioned	correct	ok	not_mentioned	released	unavailable
Haiku 4.5	imcs21	test	10644784	symptom_265	10644784	0.0036	1.5901238340884447	not_mentioned		not_mentioned	correct	ok	not_mentioned	released	unavailable
Haiku 4.5	imcs21	test	10644784	symptom_266	10644784	0.0036	1.5901238340884447	not_mentioned		not_mentioned	correct	ok	not_mentioned	released	unavailable
Haiku 4.5	imcs21	test	10644784	symptom_267	10644784	0.0036	1.5901238340884447	not_mentioned		not_mentioned	correct	ok	not_mentioned	released	unavailable
Haiku 4.5	imcs21	test	10644784	symptom_268	10644784	0.0036	1.5901238340884447	not_mentioned		not_mentioned	correct	ok	not_mentioned	released	unavailable
Haiku 4.5	imcs21	test	10644784	symptom_269	10644784	0.0036	1.5901238340884447	not_mentioned		not_mentioned	correct	ok	not_mentioned	released	unavailable
Haiku 4.5	imcs21	test	10644784	symptom_270	10644784	0.0036	1.5901238340884447	not_mentioned		not_mentioned	correct	ok	not_mentioned	released	unavailable
Haiku 4.5	imcs21	test	10644784	symptom_271	10644784	0.0036	1.5901238340884447	not_mentioned		not_mentioned	correct	ok	not_mentioned	released	unavailable
Haiku 4.5	imcs21	test	10644784	symptom_272	10644784	0.0036	1.5901238340884447	not_mentioned		not_mentioned	correct	ok	not_mentioned	released	unavailable
Haiku 4.5	imcs21	test	10644784	symptom_273	10644784	0.0036	1.5901238340884447	not_mentioned		not_mentioned	correct	ok	not_mentioned	released	unavailable
Haiku 4.5	imcs21	test	10644784	symptom_274	10644784	0.0036	1.5901238340884447	not_mentioned		not_mentioned	correct	ok	not_mentioned	released	unavailable
Haiku 4.5	imcs21	test	10644784	symptom_275	10644784	0.0036	1.5901238340884447	not_mentioned		not_mentioned	correct	ok	not_mentioned	released	unavailable
Haiku 4.5	imcs21	test	10644784	symptom_276	10644784	0.0036	1.5901238340884447	not_mentioned		not_mentioned	correct	ok	not_mentioned	released	unavailable
Haiku 4.5	imcs21	test	10644784	symptom_277	10644784	0.0036	1.5901238340884447	not_mentioned		not_mentioned	correct	ok	not_mentioned	released	unavailable
Haiku 4.5	imcs21	test	10644784	symptom_278	10644784	0.0036	1.5901238340884447	not_mentioned		not_mentioned	correct	ok	not_mentioned	released	unavailable
Haiku 4.5	imcs21	test	10644784	symptom_279	10644784	0.0036	1.5901238340884447	not_mentioned		not_mentioned	correct	ok	not_mentioned	released	unavailable
Haiku 4.5	imcs21	test	10644784	symptom_280	10644784	0.0036	1.5901238340884447	not_mentioned		not_mentioned	correct	ok	not_mentioned	released	unavailable
Haiku 4.5	imcs21	test	10644784	symptom_281	10644784	0.0036	1.5901238340884447	not_mentioned		not_mentioned	correct	ok	not_mentioned	released	unavailable
Haiku 4.5	imcs21	test	10644784	symptom_282	10644784	0.0036	1.5901238340884447	not_mentioned		not_mentioned	correct	ok	not_mentioned	released	unavailable
Haiku 4.5	imcs21	test	10644784	symptom_283	10644784	0.0036	1.5901238340884447	not_mentioned		not_mentioned	correct	ok	not_mentioned	released	unavailable
Haiku 4.5	imcs21	test	10644784	symptom_284	10644784	0.0036	1.5901238340884447	not_mentioned		not_mentioned	correct	ok	not_mentioned	released	unavailable
Haiku 4.5	imcs21	test	10644784	symptom_285	10644784	0.0036	1.5901238340884447	not_mentioned		not_mentioned	correct	ok	not_mentioned	released	unavailable
Haiku 4.5	imcs21	test	10644784	symptom_286	10644784	0.0036	1.5901238340884447	not_mentioned		not_mentioned	correct	ok	not_mentioned	released	unavailable
Haiku 4.5	imcs21	test	10644784	symptom_287	10644784	0.0036	1.5901238340884447	not_mentioned		not_mentioned	correct	ok	not_mentioned	released	unavailable
Haiku 4.5	imcs21	test	10644784	symptom_288	10644784	0.0036	1.5901238340884447	not_mentioned		not_mentioned	correct	ok	not_mentioned	released	unavailable
Haiku 4.5	imcs21	test	10644784	symptom_289	10644784	0.0036	1.5901238340884447	not_mentioned		not_mentioned	correct	ok	not_mentioned	released	unavailable
Haiku 4.5	imcs21	test	10644784	symptom_290	10644784	0.0036	1.5901238340884447	not_mentioned		not_mentioned	correct	ok	not_mentioned	released	unavailable
Haiku 4.5	imcs21	test	10644784	symptom_291	10644784	0.0036	1.5901238340884447	not_mentioned		not_mentioned	correct	ok	not_mentioned	released	unavailable
Haiku 4.5	imcs21	test	10644784	symptom_292	10644784	0.0036	1.5901238340884447	not_mentioned		not_mentioned	correct	ok	not_mentioned	released	unavailable
Haiku 4.5	imcs21	test	10644784	symptom_293	10644784	0.0036	1.5901238340884447	not_mentioned		not_mentioned	correct	ok	not_mentioned	released	unavailable
Haiku 4.5	imcs21	test	10644784	symptom_294	10644784	0.0036	1.5901238340884447	not_mentioned		not_mentioned	correct	ok	not_mentioned	released	unavailable
Haiku 4.5	imcs21	test	10644784	symptom_295	10644784	0.0036	1.5901238340884447	not_mentioned		not_mentioned	correct	ok	not_mentioned	released	unavailable
Haiku 4.5	imcs21	test	10644784	symptom_296	10644784	0.0036	1.5901238340884447	not_mentioned		not_mentioned	correct	ok	not_mentioned	released	unavailable
Haiku 4.5	imcs21	test	10644784	symptom_297	10644784	0.0036	1.5901238340884447	not_mentioned		not_mentioned	correct	ok	not_mentioned	released	unavailable
Haiku 4.5	imcs21	test	10644784	symptom_298	10644784	0.0036	1.5901238340884447	not_mentioned		not_mentioned	correct	ok	not_mentioned	released	unavailable
Haiku 4.5	imcs21	test	10644784	symptom_299	10644784	0.0036	1.5901238340884447	not_mentioned		not_mentioned	correct	ok	not_mentioned	released	unavailable
Haiku 4.5	imcs21	test	10644784	symptom_300	10644784	0.0036	1.5901238340884447	not_mentioned		not_mentioned	correct	ok	not_mentioned	released	unavailable
Haiku 4.5	imcs21	test	10644784	symptom_301	10644784	0.0036	1.5901238340884447	not_mentioned		not_mentioned	correct	ok	not_mentioned	released	unavailable
Haiku 4.5	imcs21	test	10644784	symptom_302	10644784	0.0036	1.5901238340884447	not_mentioned		not_mentioned	correct	ok	not_mentioned	released	unavailable
Haiku 4.5	imcs21	test	10644784	symptom_303	10644784	0.0036	1.5901238340884447	not_mentioned		not_mentioned	correct	ok	not_mentioned	released	unavailable
Haiku 4.5	imcs21	test	10644784	symptom_304	10644784	0.0036	1.5901238340884447	not_mentioned		not_mentioned	correct	ok	not_mentioned	released	unavailable
Haiku 4.5	imcs21	test	10644784	symptom_305	10644784	0.0036	1.5901238340884447	not_mentioned		not_mentioned	correct	ok	not_mentioned	released	unavailable
Haiku 4.5	imcs21	test	10644784	symptom_306	10644784	0.0036	1.5901238340884447	not_mentioned		not_mentioned	correct	ok	not_mentioned	released	unavailable
Haiku 4.5	imcs21	test	10644784	symptom_307	10644784	0.0036	1.5901238340884447	not_mentioned		not_mentioned	correct	ok	not_mentioned	released	unavailable
Haiku 4.5	imcs21	test	10644784	symptom_308	10644784	0.0036	1.5901238340884447	not_mentioned		not_mentioned	correct	ok	not_mentioned	released	unavailable
Haiku 4.5	imcs21	test	10644784	symptom_309	10644784	0.0036	1.5901238340884447	not_mentioned		not_mentioned	correct	ok	not_mentioned	released	unavailable
Haiku 4.5	imcs21	test	10644784	symptom_310	10644784	0.0036	1.5901238340884447	not_mentioned		not_mentioned	correct	ok	not_mentioned	released	unavailable
Haiku 4.5	imcs21	test	10644784	symptom_311	10644784	0.0036	1.5901238340884447	not_mentioned		not_mentioned	correct	ok	not_mentioned	released	unavailable
Haiku 4.5	imcs21	test	10644784	symptom_312	10644784	0.0036	1.5901238340884447	not_mentioned		not_mentioned	correct	ok	not_mentioned	released	unavailable
Haiku 4.5	imcs21	test	10644784	symptom_313	10644784	0.0036	1.5901238340884447	not_mentioned		not_mentioned	correct	ok	not_mentioned	released	unavailable
Haiku 4.5	imcs21	test	10644784	symptom_314	10644784	0.0036	1.5901238340884447	not_mentioned		not_mentioned	correct	ok	not_mentioned	released	unavailable
Haiku 4.5	imcs21	test	10644784	symptom_315	10644784	0.0036	1.5901238340884447	not_mentioned		not_mentioned	correct	ok	not_mentioned	released	unavailable
Haiku 4.5	imcs21	test	10644784	symptom_316	10644784	0.0036	1.5901238340884447	not_mentioned		not_mentioned	correct	ok	not_mentioned	released	unavailable
Haiku 4.5	imcs21	test	10644784	symptom_317	10644784	0.0036	1.5901238340884447	not_mentioned		not_mentioned	correct	ok	not_mentioned	released	unavailable
Haiku 4.5	imcs21	test	10644784	symptom_318	10644784	0.0036	1.5901238340884447	not_mentioned		not_mentioned	correct	ok	not_mentioned	released	unavailable
Haiku 4.5	imcs21	test	10644784	symptom_319	10644784	0.0036	1.5901238340884447	not_mentioned		not_mentioned	correct	ok	not_mentioned	released	unavailable
Haiku 4.5	imcs21	test	10644784	symptom_320	10644784	0.0036	1.5901238340884447	not_mentioned		not_mentioned	correct	ok	not_mentioned	released	unavailable
Haiku 4.5	imcs21	test	10644784	symptom_321	10644784	0.0036	1.5901238340884447	not_mentioned		not_mentioned	correct	ok	not_mentioned	released	unavailable
Haiku 4.5	imcs21	test	10644784	symptom_322	10644784	0.0036	1.5901238340884447	not_mentioned		not_mentioned	correct	ok	not_mentioned	released	unavailable
Haiku 4.5	imcs21	test	10644784	symptom_323	10644784	0.0036	1.5901238340884447	not_mentioned		not_mentioned	correct	ok	not_mentioned	released	unavailable
Haiku 4.5	imcs21	test	10644784	symptom_324	10644784	0.0036	1.5901238340884447	not_mentioned		not_mentioned	correct	ok	not_mentioned	released	unavailable
Haiku 4.5	imcs21	test	10644784	symptom_325	10644784	0.0036	1.5901238340884447	not_mentioned		not_mentioned	correct	ok	not_mentioned	released	unavailable
Haiku 4.5	imcs21	test	10644784	symptom_326	10644784	0.0036	1.5901238340884447	not_mentioned		not_mentioned	correct	ok	not_mentioned	released	unavailable
Haiku 4.5	imcs21	test	10644784	symptom_327	10644784	0.0036	1.5901238340884447	not_mentioned		not_mentioned	correct	ok	not_mentioned	released	unavailable
Haiku 4.5	imcs21	test	10644784	symptom_328	10644784	0.0036	1.5901238340884447	not_mentioned		not_mentioned	correct	ok	not_mentioned	released	unavailable
Haiku 4.5	imcs21	test	10644784	symptom_329	10644784	0.0036	1.5901238340884447	not_mentioned		not_mentioned	correct	ok	not_mentioned	released	unavailable
Haiku 4.5	imcs21	test	10644784	symptom_330	10644784	0.0036	1.5901238340884447	not_mentioned		not_mentioned	correct	ok	not_mentioned	released	unavailable
Haiku 4.5	imcs21	test	10646427	symptom_000	10646427	0.004508	2.038301167078316			not_mentioned	incorrect	failed	not_mentioned	released	unavailable
Haiku 4.5	imcs21	test	10646427	symptom_001	10646427	0.004508	2.038301167078316			not_mentioned	incorrect	failed	not_mentioned	released	unavailable
Haiku 4.5	imcs21	test	10646427	symptom_002	10646427	0.004508	2.038301167078316			not_mentioned	incorrect	failed	not_mentioned	released	unavailable
Haiku 4.5	imcs21	test	10646427	symptom_003	10646427	0.004508	2.038301167078316			not_mentioned	incorrect	failed	not_mentioned	released	unavailable
Haiku 4.5	imcs21	test	10646427	symptom_004	10646427	0.004508	2.038301167078316			not_mentioned	incorrect	failed	not_mentioned	released	unavailable
Haiku 4.5	imcs21	test	10646427	symptom_005	10646427	0.004508	2.038301167078316			not_mentioned	incorrect	failed	not_mentioned	released	unavailable
Haiku 4.5	imcs21	test	10646427	symptom_006	10646427	0.004508	2.038301167078316			not_mentioned	incorrect	failed	not_mentioned	released	unavailable
Haiku 4.5	imcs21	test	10646427	symptom_007	10646427	0.004508	2.038301167078316			not_mentioned	incorrect	failed	not_mentioned	released	unavailable
Haiku 4.5	imcs21	test	10646427	symptom_008	10646427	0.004508	2.038301167078316			not_mentioned	incorrect	failed	not_mentioned	released	unavailable
Haiku 4.5	imcs21	test	10646427	symptom_009	10646427	0.004508	2.038301167078316			not_mentioned	incorrect	failed	not_mentioned	released	unavailable
Haiku 4.5	imcs21	test	10646427	symptom_010	10646427	0.004508	2.038301167078316			not_mentioned	incorrect	failed	not_mentioned	released	unavailable
Haiku 4.5	imcs21	test	10646427	symptom_011	10646427	0.004508	2.038301167078316			not_mentioned	incorrect	failed	not_mentioned	released	unavailable
Haiku 4.5	imcs21	test	10646427	symptom_012	10646427	0.004508	2.038301167078316			not_mentioned	incorrect	failed	not_mentioned	released	unavailable
Haiku 4.5	imcs21	test	10646427	symptom_013	10646427	0.004508	2.038301167078316			not_mentioned	incorrect	failed	not_mentioned	released	unavailable
Haiku 4.5	imcs21	test	10646427	symptom_014	10646427	0.004508	2.038301167078316			not_mentioned	incorrect	failed	not_mentioned	released	unavailable
Haiku 4.5	imcs21	test	10646427	symptom_015	10646427	0.004508	2.038301167078316			not_mentioned	incorrect	failed	not_mentioned	released	unavailable
Haiku 4.5	imcs21	test	10646427	symptom_016	10646427	0.004508	2.038301167078316			positive	incorrect	failed	positive	released	unavailable
Haiku 4.5	imcs21	test	10646427	symptom_017	10646427	0.004508	2.038301167078316			not_mentioned	incorrect	failed	not_mentioned	released	unavailable
Haiku 4.5	imcs21	test	10646427	symptom_018	10646427	0.004508	2.038301167078316			not_mentioned	incorrect	failed	not_mentioned	released	unavailable
Haiku 4.5	imcs21	test	10646427	symptom_019	10646427	0.004508	2.038301167078316			not_mentioned	incorrect	failed	not_mentioned	released	unavailable
Haiku 4.5	imcs21	test	10646427	symptom_020	10646427	0.004508	2.038301167078316			not_mentioned	incorrect	failed	not_mentioned	released	unavailable
Haiku 4.5	imcs21	test	10646427	symptom_021	10646427	0.004508	2.038301167078316			not_mentioned	incorrect	failed	not_mentioned	released	unavailable
Haiku 4.5	imcs21	test	10646427	symptom_022	10646427	0.004508	2.038301167078316			not_mentioned	incorrect	failed	not_mentioned	released	unavailable
Haiku 4.5	imcs21	test	10646427	symptom_023	10646427	0.004508	2.038301167078316			not_mentioned	incorrect	failed	not_mentioned	released	unavailable
Haiku 4.5	imcs21	test	10646427	symptom_024	10646427	0.004508	2.038301167078316			not_mentioned	incorrect	failed	not_mentioned	released	unavailable
Haiku 4.5	imcs21	test	10646427	symptom_025	10646427	0.004508	2.038301167078316			not_mentioned	incorrect	failed	not_mentioned	released	unavailable
Haiku 4.5	imcs21	test	10646427	symptom_026	10646427	0.004508	2.038301167078316			not_mentioned	incorrect	failed	not_mentioned	released	unavailable
Haiku 4.5	imcs21	test	10646427	symptom_027	10646427	0.004508	2.038301167078316			not_mentioned	incorrect	failed	not_mentioned	released	unavailable
Haiku 4.5	imcs21	test	10646427	symptom_028	10646427	0.004508	2.038301167078316			not_mentioned	incorrect	failed	not_mentioned	released	unavailable
Haiku 4.5	imcs21	test	10646427	symptom_029	10646427	0.004508	2.038301167078316			not_mentioned	incorrect	failed	not_mentioned	released	unavailable
Haiku 4.5	imcs21	test	10646427	symptom_030	10646427	0.004508	2.038301167078316			not_mentioned	incorrect	failed	not_mentioned	released	unavailable
Haiku 4.5	imcs21	test	10646427	symptom_031	10646427	0.004508	2.038301167078316			not_mentioned	incorrect	failed	not_mentioned	released	unavailable
Haiku 4.5	imcs21	test	10646427	symptom_032	10646427	0.004508	2.038301167078316			not_mentioned	incorrect	failed	not_mentioned	released	unavailable
Haiku 4.5	imcs21	test	10646427	symptom_033	10646427	0.004508	2.038301167078316			not_mentioned	incorrect	failed	not_mentioned	released	unavailable
Haiku 4.5	imcs21	test	10646427	symptom_034	10646427	0.004508	2.038301167078316			not_mentioned	incorrect	failed	not_mentioned	released	unavailable
Haiku 4.5	imcs21	test	10646427	symptom_035	10646427	0.004508	2.038301167078316			not_mentioned	incorrect	failed	not_mentioned	released	unavailable
Haiku 4.5	imcs21	test	10646427	symptom_036	10646427	0.004508	2.038301167078316			not_mentioned	incorrect	failed	not_mentioned	released	unavailable
Haiku 4.5	imcs21	test	10646427	symptom_037	10646427	0.004508	2.038301167078316			not_mentioned	incorrect	failed	not_mentioned	released	unavailable
Haiku 4.5	imcs21	test	10646427	symptom_038	10646427	0.004508	2.038301167078316			not_mentioned	incorrect	failed	not_mentioned	released	unavailable
Haiku 4.5	imcs21	test	10646427	symptom_039	10646427	0.004508	2.038301167078316			not_mentioned	incorrect	failed	not_mentioned	released	unavailable
Haiku 4.5	imcs21	test	10646427	symptom_040	10646427	0.004508	2.038301167078316			not_mentioned	incorrect	failed	not_mentioned	released	unavailable
Haiku 4.5	imcs21	test	10646427	symptom_041	10646427	0.004508	2.038301167078316			not_mentioned	incorrect	failed	not_mentioned	released	unavailable
Haiku 4.5	imcs21	test	10646427	symptom_042	10646427	0.004508	2.038301167078316			not_mentioned	incorrect	failed	not_mentioned	released	unavailable
Haiku 4.5	imcs21	test	10646427	symptom_043	10646427	0.004508	2.038301167078316			not_mentioned	incorrect	failed	not_mentioned	released	unavailable
Haiku 4.5	imcs21	test	10646427	symptom_044	10646427	0.004508	2.038301167078316			not_mentioned	incorrect	failed	not_mentioned	released	unavailable
Haiku 4.5	imcs21	test	10646427	symptom_045	10646427	0.004508	2.038301167078316			not_mentioned	incorrect	failed	not_mentioned	released	unavailable
Haiku 4.5	imcs21	test	10646427	symptom_046	10646427	0.004508	2.038301167078316			not_mentioned	incorrect	failed	not_mentioned	released	unavailable
Haiku 4.5	imcs21	test	10646427	symptom_047	10646427	0.004508	2.038301167078316			not_mentioned	incorrect	failed	not_mentioned	released	unavailable
Haiku 4.5	imcs21	test	10646427	symptom_048	10646427	0.004508	2.038301167078316			not_mentioned	incorrect	failed	not_mentioned	released	unavailable
Haiku 4.5	imcs21	test	10646427	symptom_049	10646427	0.004508	2.038301167078316			not_mentioned	incorrect	failed	not_mentioned	released	unavailable
Haiku 4.5	imcs21	test	10646427	symptom_050	10646427	0.004508	2.038301167078316			not_mentioned	incorrect	failed	not_mentioned	released	unavailable
Haiku 4.5	imcs21	test	10646427	symptom_051	10646427	0.004508	2.038301167078316			not_mentioned	incorrect	failed	not_mentioned	released	unavailable
Haiku 4.5	imcs21	test	10646427	symptom_052	10646427	0.004508	2.038301167078316			not_mentioned	incorrect	failed	not_mentioned	released	unavailable
Haiku 4.5	imcs21	test	10646427	symptom_053	10646427	0.004508	2.038301167078316			not_mentioned	incorrect	failed	not_mentioned	released	unavailable
Haiku 4.5	imcs21	test	10646427	symptom_054	10646427	0.004508	2.038301167078316			not_mentioned	incorrect	failed	not_mentioned	released	unavailable
Haiku 4.5	imcs21	test	10646427	symptom_055	10646427	0.004508	2.038301167078316			not_mentioned	incorrect	failed	not_mentioned	released	unavailable
Haiku 4.5	imcs21	test	10646427	symptom_056	10646427	0.004508	2.038301167078316			not_mentioned	incorrect	failed	not_mentioned	released	unavailable
Haiku 4.5	imcs21	test	10646427	symptom_057	10646427	0.004508	2.038301167078316			positive	incorrect	failed	positive	released	unavailable
Haiku 4.5	imcs21	test	10646427	symptom_058	10646427	0.004508	2.038301167078316			not_mentioned	incorrect	failed	not_mentioned	released	unavailable
Haiku 4.5	imcs21	test	10646427	symptom_059	10646427	0.004508	2.038301167078316			not_mentioned	incorrect	failed	not_mentioned	released	unavailable
Haiku 4.5	imcs21	test	10646427	symptom_060	10646427	0.004508	2.038301167078316			not_mentioned	incorrect	failed	not_mentioned	released	unavailable
Haiku 4.5	imcs21	test	10646427	symptom_061	10646427	0.004508	2.038301167078316			not_mentioned	incorrect	failed	not_mentioned	released	unavailable
Haiku 4.5	imcs21	test	10646427	symptom_062	10646427	0.004508	2.038301167078316			not_mentioned	incorrect	failed	not_mentioned	released	unavailable
Haiku 4.5	imcs21	test	10646427	symptom_063	10646427	0.004508	2.038301167078316			not_mentioned	incorrect	failed	not_mentioned	released	unavailable
Haiku 4.5	imcs21	test	10646427	symptom_064	10646427	0.004508	2.038301167078316			positive	incorrect	failed	positive	released	unavailable
Haiku 4.5	imcs21	test	10646427	symptom_065	10646427	0.004508	2.038301167078316			not_mentioned	incorrect	failed	not_mentioned	released	unavailable
Haiku 4.5	imcs21	test	10646427	symptom_066	10646427	0.004508	2.038301167078316			not_mentioned	incorrect	failed	not_mentioned	released	unavailable
Haiku 4.5	imcs21	test	10646427	symptom_067	10646427	0.004508	2.038301167078316			not_mentioned	incorrect	failed	not_mentioned	released	unavailable
Haiku 4.5	imcs21	test	10646427	symptom_068	10646427	0.004508	2.038301167078316			not_mentioned	incorrect	failed	not_mentioned	released	unavailable
Haiku 4.5	imcs21	test	10646427	symptom_069	10646427	0.004508	2.038301167078316			not_mentioned	incorrect	failed	not_mentioned	released	unavailable
Haiku 4.5	imcs21	test	10646427	symptom_070	10646427	0.004508	2.038301167078316			not_mentioned	incorrect	failed	not_mentioned	released	unavailable
Haiku 4.5	imcs21	test	10646427	symptom_071	10646427	0.004508	2.038301167078316			not_mentioned	incorrect	failed	not_mentioned	released	unavailable
Haiku 4.5	imcs21	test	10646427	symptom_072	10646427	0.004508	2.038301167078316			not_mentioned	incorrect	failed	not_mentioned	released	unavailable
Haiku 4.5	imcs21	test	10646427	symptom_073	10646427	0.004508	2.038301167078316			positive	incorrect	failed	positive	released	unavailable
Haiku 4.5	imcs21	test	10646427	symptom_074	10646427	0.004508	2.038301167078316			not_mentioned	incorrect	failed	not_mentioned	released	unavailable
Haiku 4.5	imcs21	test	10646427	symptom_075	10646427	0.004508	2.038301167078316			not_mentioned	incorrect	failed	not_mentioned	released	unavailable
Haiku 4.5	imcs21	test	10646427	symptom_076	10646427	0.004508	2.038301167078316			not_mentioned	incorrect	failed	not_mentioned	released	unavailable
Haiku 4.5	imcs21	test	10646427	symptom_077	10646427	0.004508	2.038301167078316			not_mentioned	incorrect	failed	not_mentioned	released	unavailable
Haiku 4.5	imcs21	test	10646427	symptom_078	10646427	0.004508	2.038301167078316			not_mentioned	incorrect	failed	not_mentioned	released	unavailable
Haiku 4.5	imcs21	test	10646427	symptom_079	10646427	0.004508	2.038301167078316			not_mentioned	incorrect	failed	not_mentioned	released	unavailable
Haiku 4.5	imcs21	test	10646427	symptom_080	10646427	0.004508	2.038301167078316			not_mentioned	incorrect	failed	not_mentioned	released	unavailable
Haiku 4.5	imcs21	test	10646427	symptom_081	10646427	0.004508	2.038301167078316			not_mentioned	incorrect	failed	not_mentioned	released	unavailable
Haiku 4.5	imcs21	test	10646427	symptom_082	10646427	0.004508	2.038301167078316			negative	incorrect	failed	negative	released	unavailable
Haiku 4.5	imcs21	test	10646427	symptom_083	10646427	0.004508	2.038301167078316			not_mentioned	incorrect	failed	not_mentioned	released	unavailable
Haiku 4.5	imcs21	test	10646427	symptom_084	10646427	0.004508	2.038301167078316			not_mentioned	incorrect	failed	not_mentioned	released	unavailable
Haiku 4.5	imcs21	test	10646427	symptom_085	10646427	0.004508	2.038301167078316			not_mentioned	incorrect	failed	not_mentioned	released	unavailable
Haiku 4.5	imcs21	test	10646427	symptom_086	10646427	0.004508	2.038301167078316			not_mentioned	incorrect	failed	not_mentioned	released	unavailable
Haiku 4.5	imcs21	test	10646427	symptom_087	10646427	0.004508	2.038301167078316			not_mentioned	incorrect	failed	not_mentioned	released	unavailable
Haiku 4.5	imcs21	test	10646427	symptom_088	10646427	0.004508	2.038301167078316			not_mentioned	incorrect	failed	not_mentioned	released	unavailable
Haiku 4.5	imcs21	test	10646427	symptom_089	10646427	0.004508	2.038301167078316			not_mentioned	incorrect	failed	not_mentioned	released	unavailable
Haiku 4.5	imcs21	test	10646427	symptom_090	10646427	0.004508	2.038301167078316			not_mentioned	incorrect	failed	not_mentioned	released	unavailable
Haiku 4.5	imcs21	test	10646427	symptom_091	10646427	0.004508	2.038301167078316			not_mentioned	incorrect	failed	not_mentioned	released	unavailable
Haiku 4.5	imcs21	test	10646427	symptom_092	10646427	0.004508	2.038301167078316			not_mentioned	incorrect	failed	not_mentioned	released	unavailable
Haiku 4.5	imcs21	test	10646427	symptom_093	10646427	0.004508	2.038301167078316			uncertain	incorrect	failed	uncertain	released	unavailable
Haiku 4.5	imcs21	test	10646427	symptom_094	10646427	0.004508	2.038301167078316			not_mentioned	incorrect	failed	not_mentioned	released	unavailable
Haiku 4.5	imcs21	test	10646427	symptom_095	10646427	0.004508	2.038301167078316			not_mentioned	incorrect	failed	not_mentioned	released	unavailable
Haiku 4.5	imcs21	test	10646427	symptom_096	10646427	0.004508	2.038301167078316			not_mentioned	incorrect	failed	not_mentioned	released	unavailable
Haiku 4.5	imcs21	test	10646427	symptom_097	10646427	0.004508	2.038301167078316			not_mentioned	incorrect	failed	not_mentioned	released	unavailable
Haiku 4.5	imcs21	test	10646427	symptom_098	10646427	0.004508	2.038301167078316			not_mentioned	incorrect	failed	not_mentioned	released	unavailable
Haiku 4.5	imcs21	test	10646427	symptom_099	10646427	0.004508	2.038301167078316			not_mentioned	incorrect	failed	not_mentioned	released	unavailable
Haiku 4.5	imcs21	test	10646427	symptom_100	10646427	0.004508	2.038301167078316			not_mentioned	incorrect	failed	not_mentioned	released	unavailable
Haiku 4.5	imcs21	test	10646427	symptom_101	10646427	0.004508	2.038301167078316			not_mentioned	incorrect	failed	not_mentioned	released	unavailable
Haiku 4.5	imcs21	test	10646427	symptom_102	10646427	0.004508	2.038301167078316			not_mentioned	incorrect	failed	not_mentioned	released	unavailable
Haiku 4.5	imcs21	test	10646427	symptom_103	10646427	0.004508	2.038301167078316			not_mentioned	incorrect	failed	not_mentioned	released	unavailable
Haiku 4.5	imcs21	test	10646427	symptom_104	10646427	0.004508	2.038301167078316			not_mentioned	incorrect	failed	not_mentioned	released	unavailable
Haiku 4.5	imcs21	test	10646427	symptom_105	10646427	0.004508	2.038301167078316			not_mentioned	incorrect	failed	not_mentioned	released	unavailable
Haiku 4.5	imcs21	test	10646427	symptom_106	10646427	0.004508	2.038301167078316			not_mentioned	incorrect	failed	not_mentioned	released	unavailable
Haiku 4.5	imcs21	test	10646427	symptom_107	10646427	0.004508	2.038301167078316			not_mentioned	incorrect	failed	not_mentioned	released	unavailable
Haiku 4.5	imcs21	test	10646427	symptom_108	10646427	0.004508	2.038301167078316			not_mentioned	incorrect	failed	not_mentioned	released	unavailable
Haiku 4.5	imcs21	test	10646427	symptom_109	10646427	0.004508	2.038301167078316			not_mentioned	incorrect	failed	not_mentioned	released	unavailable
Haiku 4.5	imcs21	test	10646427	symptom_110	10646427	0.004508	2.038301167078316			not_mentioned	incorrect	failed	not_mentioned	released	unavailable
Haiku 4.5	imcs21	test	10646427	symptom_111	10646427	0.004508	2.038301167078316			not_mentioned	incorrect	failed	not_mentioned	released	unavailable
Haiku 4.5	imcs21	test	10646427	symptom_112	10646427	0.004508	2.038301167078316			not_mentioned	incorrect	failed	not_mentioned	released	unavailable
Haiku 4.5	imcs21	test	10646427	symptom_113	10646427	0.004508	2.038301167078316			not_mentioned	incorrect	failed	not_mentioned	released	unavailable
Haiku 4.5	imcs21	test	10646427	symptom_114	10646427	0.004508	2.038301167078316			not_mentioned	incorrect	failed	not_mentioned	released	unavailable
Haiku 4.5	imcs21	test	10646427	symptom_115	10646427	0.004508	2.038301167078316			not_mentioned	incorrect	failed	not_mentioned	released	unavailable
Haiku 4.5	imcs21	test	10646427	symptom_116	10646427	0.004508	2.038301167078316			not_mentioned	incorrect	failed	not_mentioned	released	unavailable
Haiku 4.5	imcs21	test	10646427	symptom_117	10646427	0.004508	2.038301167078316			not_mentioned	incorrect	failed	not_mentioned	released	unavailable
Haiku 4.5	imcs21	test	10646427	symptom_118	10646427	0.004508	2.038301167078316			not_mentioned	incorrect	failed	not_mentioned	released	unavailable
Haiku 4.5	imcs21	test	10646427	symptom_119	10646427	0.004508	2.038301167078316			not_mentioned	incorrect	failed	not_mentioned	released	unavailable
Haiku 4.5	imcs21	test	10646427	symptom_120	10646427	0.004508	2.038301167078316			not_mentioned	incorrect	failed	not_mentioned	released	unavailable
Haiku 4.5	imcs21	test	10646427	symptom_121	10646427	0.004508	2.038301167078316			not_mentioned	incorrect	failed	not_mentioned	released	unavailable
Haiku 4.5	imcs21	test	10646427	symptom_122	10646427	0.004508	2.038301167078316			not_mentioned	incorrect	failed	not_mentioned	released	unavailable
Haiku 4.5	imcs21	test	10646427	symptom_123	10646427	0.004508	2.038301167078316			not_mentioned	incorrect	failed	not_mentioned	released	unavailable
Haiku 4.5	imcs21	test	10646427	symptom_124	10646427	0.004508	2.038301167078316			not_mentioned	incorrect	failed	not_mentioned	released	unavailable
Haiku 4.5	imcs21	test	10646427	symptom_125	10646427	0.004508	2.038301167078316			not_mentioned	incorrect	failed	not_mentioned	released	unavailable
Haiku 4.5	imcs21	test	10646427	symptom_126	10646427	0.004508	2.038301167078316			not_mentioned	incorrect	failed	not_mentioned	released	unavailable
Haiku 4.5	imcs21	test	10646427	symptom_127	10646427	0.004508	2.038301167078316			not_mentioned	incorrect	failed	not_mentioned	released	unavailable
Haiku 4.5	imcs21	test	10646427	symptom_128	10646427	0.004508	2.038301167078316			not_mentioned	incorrect	failed	not_mentioned	released	unavailable
Haiku 4.5	imcs21	test	10646427	symptom_129	10646427	0.004508	2.038301167078316			not_mentioned	incorrect	failed	not_mentioned	released	unavailable
Haiku 4.5	imcs21	test	10646427	symptom_130	10646427	0.004508	2.038301167078316			not_mentioned	incorrect	failed	not_mentioned	released	unavailable
Haiku 4.5	imcs21	test	10646427	symptom_131	10646427	0.004508	2.038301167078316			not_mentioned	incorrect	failed	not_mentioned	released	unavailable
Haiku 4.5	imcs21	test	10646427	symptom_132	10646427	0.004508	2.038301167078316			not_mentioned	incorrect	failed	not_mentioned	released	unavailable
Haiku 4.5	imcs21	test	10646427	symptom_133	10646427	0.004508	2.038301167078316			not_mentioned	incorrect	failed	not_mentioned	released	unavailable
Haiku 4.5	imcs21	test	10646427	symptom_134	10646427	0.004508	2.038301167078316			not_mentioned	incorrect	failed	not_mentioned	released	unavailable
Haiku 4.5	imcs21	test	10646427	symptom_135	10646427	0.004508	2.038301167078316			not_mentioned	incorrect	failed	not_mentioned	released	unavailable
Haiku 4.5	imcs21	test	10646427	symptom_136	10646427	0.004508	2.038301167078316			not_mentioned	incorrect	failed	not_mentioned	released	unavailable
Haiku 4.5	imcs21	test	10646427	symptom_137	10646427	0.004508	2.038301167078316			not_mentioned	incorrect	failed	not_mentioned	released	unavailable
Haiku 4.5	imcs21	test	10646427	symptom_138	10646427	0.004508	2.038301167078316			not_mentioned	incorrect	failed	not_mentioned	released	unavailable
Haiku 4.5	imcs21	test	10646427	symptom_139	10646427	0.004508	2.038301167078316			not_mentioned	incorrect	failed	not_mentioned	released	unavailable
Haiku 4.5	imcs21	test	10646427	symptom_140	10646427	0.004508	2.038301167078316			not_mentioned	incorrect	failed	not_mentioned	released	unavailable
Haiku 4.5	imcs21	test	10646427	symptom_141	10646427	0.004508	2.038301167078316			not_mentioned	incorrect	failed	not_mentioned	released	unavailable
Haiku 4.5	imcs21	test	10646427	symptom_142	10646427	0.004508	2.038301167078316			not_mentioned	incorrect	failed	not_mentioned	released	unavailable
Haiku 4.5	imcs21	test	10646427	symptom_143	10646427	0.004508	2.038301167078316			not_mentioned	incorrect	failed	not_mentioned	released	unavailable
Haiku 4.5	imcs21	test	10646427	symptom_144	10646427	0.004508	2.038301167078316			not_mentioned	incorrect	failed	not_mentioned	released	unavailable
Haiku 4.5	imcs21	test	10646427	symptom_145	10646427	0.004508	2.038301167078316			not_mentioned	incorrect	failed	not_mentioned	released	unavailable
Haiku 4.5	imcs21	test	10646427	symptom_146	10646427	0.004508	2.038301167078316			not_mentioned	incorrect	failed	not_mentioned	released	unavailable
Haiku 4.5	imcs21	test	10646427	symptom_147	10646427	0.004508	2.038301167078316			not_mentioned	incorrect	failed	not_mentioned	released	unavailable
Haiku 4.5	imcs21	test	10646427	symptom_148	10646427	0.004508	2.038301167078316			not_mentioned	incorrect	failed	not_mentioned	released	unavailable
Haiku 4.5	imcs21	test	10646427	symptom_149	10646427	0.004508	2.038301167078316			not_mentioned	incorrect	failed	not_mentioned	released	unavailable
Haiku 4.5	imcs21	test	10646427	symptom_150	10646427	0.004508	2.038301167078316			not_mentioned	incorrect	failed	not_mentioned	released	unavailable
Haiku 4.5	imcs21	test	10646427	symptom_151	10646427	0.004508	2.038301167078316			not_mentioned	incorrect	failed	not_mentioned	released	unavailable
Haiku 4.5	imcs21	test	10646427	symptom_152	10646427	0.004508	2.038301167078316			not_mentioned	incorrect	failed	not_mentioned	released	unavailable
Haiku 4.5	imcs21	test	10646427	symptom_153	10646427	0.004508	2.038301167078316			not_mentioned	incorrect	failed	not_mentioned	released	unavailable
Haiku 4.5	imcs21	test	10646427	symptom_154	10646427	0.004508	2.038301167078316			not_mentioned	incorrect	failed	not_mentioned	released	unavailable
Haiku 4.5	imcs21	test	10646427	symptom_155	10646427	0.004508	2.038301167078316			not_mentioned	incorrect	failed	not_mentioned	released	unavailable
Haiku 4.5	imcs21	test	10646427	symptom_156	10646427	0.004508	2.038301167078316			not_mentioned	incorrect	failed	not_mentioned	released	unavailable
Haiku 4.5	imcs21	test	10646427	symptom_157	10646427	0.004508	2.038301167078316			not_mentioned	incorrect	failed	not_mentioned	released	unavailable
Haiku 4.5	imcs21	test	10646427	symptom_158	10646427	0.004508	2.038301167078316			not_mentioned	incorrect	failed	not_mentioned	released	unavailable
Haiku 4.5	imcs21	test	10646427	symptom_159	10646427	0.004508	2.038301167078316			not_mentioned	incorrect	failed	not_mentioned	released	unavailable
Haiku 4.5	imcs21	test	10646427	symptom_160	10646427	0.004508	2.038301167078316			not_mentioned	incorrect	failed	not_mentioned	released	unavailable
Haiku 4.5	imcs21	test	10646427	symptom_161	10646427	0.004508	2.038301167078316			not_mentioned	incorrect	failed	not_mentioned	released	unavailable
Haiku 4.5	imcs21	test	10646427	symptom_162	10646427	0.004508	2.038301167078316			not_mentioned	incorrect	failed	not_mentioned	released	unavailable
Haiku 4.5	imcs21	test	10646427	symptom_163	10646427	0.004508	2.038301167078316			not_mentioned	incorrect	failed	not_mentioned	released	unavailable
Haiku 4.5	imcs21	test	10646427	symptom_164	10646427	0.004508	2.038301167078316			not_mentioned	incorrect	failed	not_mentioned	released	unavailable
Haiku 4.5	imcs21	test	10646427	symptom_165	10646427	0.004508	2.038301167078316			not_mentioned	incorrect	failed	not_mentioned	released	unavailable
Haiku 4.5	imcs21	test	10646427	symptom_166	10646427	0.004508	2.038301167078316			not_mentioned	incorrect	failed	not_mentioned	released	unavailable
Haiku 4.5	imcs21	test	10646427	symptom_167	10646427	0.004508	2.038301167078316			not_mentioned	incorrect	failed	not_mentioned	released	unavailable
Haiku 4.5	imcs21	test	10646427	symptom_168	10646427	0.004508	2.038301167078316			not_mentioned	incorrect	failed	not_mentioned	released	unavailable
Haiku 4.5	imcs21	test	10646427	symptom_169	10646427	0.004508	2.038301167078316			not_mentioned	incorrect	failed	not_mentioned	released	unavailable
Haiku 4.5	imcs21	test	10646427	symptom_170	10646427	0.004508	2.038301167078316			not_mentioned	incorrect	failed	not_mentioned	released	unavailable
Haiku 4.5	imcs21	test	10646427	symptom_171	10646427	0.004508	2.038301167078316			not_mentioned	incorrect	failed	not_mentioned	released	unavailable
Haiku 4.5	imcs21	test	10646427	symptom_172	10646427	0.004508	2.038301167078316			not_mentioned	incorrect	failed	not_mentioned	released	unavailable
Haiku 4.5	imcs21	test	10646427	symptom_173	10646427	0.004508	2.038301167078316			not_mentioned	incorrect	failed	not_mentioned	released	unavailable
Haiku 4.5	imcs21	test	10646427	symptom_174	10646427	0.004508	2.038301167078316			not_mentioned	incorrect	failed	not_mentioned	released	unavailable
Haiku 4.5	imcs21	test	10646427	symptom_175	10646427	0.004508	2.038301167078316			not_mentioned	incorrect	failed	not_mentioned	released	unavailable
Haiku 4.5	imcs21	test	10646427	symptom_176	10646427	0.004508	2.038301167078316			not_mentioned	incorrect	failed	not_mentioned	released	unavailable
Haiku 4.5	imcs21	test	10646427	symptom_177	10646427	0.004508	2.038301167078316			not_mentioned	incorrect	failed	not_mentioned	released	unavailable
Haiku 4.5	imcs21	test	10646427	symptom_178	10646427	0.004508	2.038301167078316			not_mentioned	incorrect	failed	not_mentioned	released	unavailable
Haiku 4.5	imcs21	test	10646427	symptom_179	10646427	0.004508	2.038301167078316			not_mentioned	incorrect	failed	not_mentioned	released	unavailable
Haiku 4.5	imcs21	test	10646427	symptom_180	10646427	0.004508	2.038301167078316			not_mentioned	incorrect	failed	not_mentioned	released	unavailable
Haiku 4.5	imcs21	test	10646427	symptom_181	10646427	0.004508	2.038301167078316			not_mentioned	incorrect	failed	not_mentioned	released	unavailable
Haiku 4.5	imcs21	test	10646427	symptom_182	10646427	0.004508	2.038301167078316			not_mentioned	incorrect	failed	not_mentioned	released	unavailable
Haiku 4.5	imcs21	test	10646427	symptom_183	10646427	0.004508	2.038301167078316			not_mentioned	incorrect	failed	not_mentioned	released	unavailable
Haiku 4.5	imcs21	test	10646427	symptom_184	10646427	0.004508	2.038301167078316			not_mentioned	incorrect	failed	not_mentioned	released	unavailable
Haiku 4.5	imcs21	test	10646427	symptom_185	10646427	0.004508	2.038301167078316			not_mentioned	incorrect	failed	not_mentioned	released	unavailable
Haiku 4.5	imcs21	test	10646427	symptom_186	10646427	0.004508	2.038301167078316			not_mentioned	incorrect	failed	not_mentioned	released	unavailable
Haiku 4.5	imcs21	test	10646427	symptom_187	10646427	0.004508	2.038301167078316			not_mentioned	incorrect	failed	not_mentioned	released	unavailable
Haiku 4.5	imcs21	test	10646427	symptom_188	10646427	0.004508	2.038301167078316			not_mentioned	incorrect	failed	not_mentioned	released	unavailable
Haiku 4.5	imcs21	test	10646427	symptom_189	10646427	0.004508	2.038301167078316			not_mentioned	incorrect	failed	not_mentioned	released	unavailable
Haiku 4.5	imcs21	test	10646427	symptom_190	10646427	0.004508	2.038301167078316			not_mentioned	incorrect	failed	not_mentioned	released	unavailable
Haiku 4.5	imcs21	test	10646427	symptom_191	10646427	0.004508	2.038301167078316			not_mentioned	incorrect	failed	not_mentioned	released	unavailable
Haiku 4.5	imcs21	test	10646427	symptom_192	10646427	0.004508	2.038301167078316			not_mentioned	incorrect	failed	not_mentioned	released	unavailable
Haiku 4.5	imcs21	test	10646427	symptom_193	10646427	0.004508	2.038301167078316			not_mentioned	incorrect	failed	not_mentioned	released	unavailable
Haiku 4.5	imcs21	test	10646427	symptom_194	10646427	0.004508	2.038301167078316			not_mentioned	incorrect	failed	not_mentioned	released	unavailable
Haiku 4.5	imcs21	test	10646427	symptom_195	10646427	0.004508	2.038301167078316			not_mentioned	incorrect	failed	not_mentioned	released	unavailable
Haiku 4.5	imcs21	test	10646427	symptom_196	10646427	0.004508	2.038301167078316			not_mentioned	incorrect	failed	not_mentioned	released	unavailable
Haiku 4.5	imcs21	test	10646427	symptom_197	10646427	0.004508	2.038301167078316			not_mentioned	incorrect	failed	not_mentioned	released	unavailable
Haiku 4.5	imcs21	test	10646427	symptom_198	10646427	0.004508	2.038301167078316			not_mentioned	incorrect	failed	not_mentioned	released	unavailable
Haiku 4.5	imcs21	test	10646427	symptom_199	10646427	0.004508	2.038301167078316			not_mentioned	incorrect	failed	not_mentioned	released	unavailable
Haiku 4.5	imcs21	test	10646427	symptom_200	10646427	0.004508	2.038301167078316			not_mentioned	incorrect	failed	not_mentioned	released	unavailable
Haiku 4.5	imcs21	test	10646427	symptom_201	10646427	0.004508	2.038301167078316			not_mentioned	incorrect	failed	not_mentioned	released	unavailable
Haiku 4.5	imcs21	test	10646427	symptom_202	10646427	0.004508	2.038301167078316			not_mentioned	incorrect	failed	not_mentioned	released	unavailable
Haiku 4.5	imcs21	test	10646427	symptom_203	10646427	0.004508	2.038301167078316			not_mentioned	incorrect	failed	not_mentioned	released	unavailable
Haiku 4.5	imcs21	test	10646427	symptom_204	10646427	0.004508	2.038301167078316			not_mentioned	incorrect	failed	not_mentioned	released	unavailable
Haiku 4.5	imcs21	test	10646427	symptom_205	10646427	0.004508	2.038301167078316			not_mentioned	incorrect	failed	not_mentioned	released	unavailable
Haiku 4.5	imcs21	test	10646427	symptom_206	10646427	0.004508	2.038301167078316			not_mentioned	incorrect	failed	not_mentioned	released	unavailable
Haiku 4.5	imcs21	test	10646427	symptom_207	10646427	0.004508	2.038301167078316			not_mentioned	incorrect	failed	not_mentioned	released	unavailable
Haiku 4.5	imcs21	test	10646427	symptom_208	10646427	0.004508	2.038301167078316			not_mentioned	incorrect	failed	not_mentioned	released	unavailable
Haiku 4.5	imcs21	test	10646427	symptom_209	10646427	0.004508	2.038301167078316			not_mentioned	incorrect	failed	not_mentioned	released	unavailable
Haiku 4.5	imcs21	test	10646427	symptom_210	10646427	0.004508	2.038301167078316			not_mentioned	incorrect	failed	not_mentioned	released	unavailable
Haiku 4.5	imcs21	test	10646427	symptom_211	10646427	0.004508	2.038301167078316			not_mentioned	incorrect	failed	not_mentioned	released	unavailable
Haiku 4.5	imcs21	test	10646427	symptom_212	10646427	0.004508	2.038301167078316			not_mentioned	incorrect	failed	not_mentioned	released	unavailable
Haiku 4.5	imcs21	test	10646427	symptom_213	10646427	0.004508	2.038301167078316			not_mentioned	incorrect	failed	not_mentioned	released	unavailable
Haiku 4.5	imcs21	test	10646427	symptom_214	10646427	0.004508	2.038301167078316			not_mentioned	incorrect	failed	not_mentioned	released	unavailable
Haiku 4.5	imcs21	test	10646427	symptom_215	10646427	0.004508	2.038301167078316			not_mentioned	incorrect	failed	not_mentioned	released	unavailable
Haiku 4.5	imcs21	test	10646427	symptom_216	10646427	0.004508	2.038301167078316			not_mentioned	incorrect	failed	not_mentioned	released	unavailable
Haiku 4.5	imcs21	test	10646427	symptom_217	10646427	0.004508	2.038301167078316			not_mentioned	incorrect	failed	not_mentioned	released	unavailable
Haiku 4.5	imcs21	test	10646427	symptom_218	10646427	0.004508	2.038301167078316			not_mentioned	incorrect	failed	not_mentioned	released	unavailable
Haiku 4.5	imcs21	test	10646427	symptom_219	10646427	0.004508	2.038301167078316			not_mentioned	incorrect	failed	not_mentioned	released	unavailable
Haiku 4.5	imcs21	test	10646427	symptom_220	10646427	0.004508	2.038301167078316			not_mentioned	incorrect	failed	not_mentioned	released	unavailable
Haiku 4.5	imcs21	test	10646427	symptom_221	10646427	0.004508	2.038301167078316			not_mentioned	incorrect	failed	not_mentioned	released	unavailable
Haiku 4.5	imcs21	test	10646427	symptom_222	10646427	0.004508	2.038301167078316			not_mentioned	incorrect	failed	not_mentioned	released	unavailable
Haiku 4.5	imcs21	test	10646427	symptom_223	10646427	0.004508	2.038301167078316			not_mentioned	incorrect	failed	not_mentioned	released	unavailable
Haiku 4.5	imcs21	test	10646427	symptom_224	10646427	0.004508	2.038301167078316			not_mentioned	incorrect	failed	not_mentioned	released	unavailable
Haiku 4.5	imcs21	test	10646427	symptom_225	10646427	0.004508	2.038301167078316			not_mentioned	incorrect	failed	not_mentioned	released	unavailable
Haiku 4.5	imcs21	test	10646427	symptom_226	10646427	0.004508	2.038301167078316			not_mentioned	incorrect	failed	not_mentioned	released	unavailable
Haiku 4.5	imcs21	test	10646427	symptom_227	10646427	0.004508	2.038301167078316			not_mentioned	incorrect	failed	not_mentioned	released	unavailable
Haiku 4.5	imcs21	test	10646427	symptom_228	10646427	0.004508	2.038301167078316			not_mentioned	incorrect	failed	not_mentioned	released	unavailable
Haiku 4.5	imcs21	test	10646427	symptom_229	10646427	0.004508	2.038301167078316			not_mentioned	incorrect	failed	not_mentioned	released	unavailable
Haiku 4.5	imcs21	test	10646427	symptom_230	10646427	0.004508	2.038301167078316			not_mentioned	incorrect	failed	not_mentioned	released	unavailable
Haiku 4.5	imcs21	test	10646427	symptom_231	10646427	0.004508	2.038301167078316			not_mentioned	incorrect	failed	not_mentioned	released	unavailable
Haiku 4.5	imcs21	test	10646427	symptom_232	10646427	0.004508	2.038301167078316			not_mentioned	incorrect	failed	not_mentioned	released	unavailable
Haiku 4.5	imcs21	test	10646427	symptom_233	10646427	0.004508	2.038301167078316			not_mentioned	incorrect	failed	not_mentioned	released	unavailable
Haiku 4.5	imcs21	test	10646427	symptom_234	10646427	0.004508	2.038301167078316			not_mentioned	incorrect	failed	not_mentioned	released	unavailable
Haiku 4.5	imcs21	test	10646427	symptom_235	10646427	0.004508	2.038301167078316			not_mentioned	incorrect	failed	not_mentioned	released	unavailable
Haiku 4.5	imcs21	test	10646427	symptom_236	10646427	0.004508	2.038301167078316			not_mentioned	incorrect	failed	not_mentioned	released	unavailable
Haiku 4.5	imcs21	test	10646427	symptom_237	10646427	0.004508	2.038301167078316			not_mentioned	incorrect	failed	not_mentioned	released	unavailable
Haiku 4.5	imcs21	test	10646427	symptom_238	10646427	0.004508	2.038301167078316			not_mentioned	incorrect	failed	not_mentioned	released	unavailable
Haiku 4.5	imcs21	test	10646427	symptom_239	10646427	0.004508	2.038301167078316			not_mentioned	incorrect	failed	not_mentioned	released	unavailable
Haiku 4.5	imcs21	test	10646427	symptom_240	10646427	0.004508	2.038301167078316			not_mentioned	incorrect	failed	not_mentioned	released	unavailable
Haiku 4.5	imcs21	test	10646427	symptom_241	10646427	0.004508	2.038301167078316			not_mentioned	incorrect	failed	not_mentioned	released	unavailable
Haiku 4.5	imcs21	test	10646427	symptom_242	10646427	0.004508	2.038301167078316			not_mentioned	incorrect	failed	not_mentioned	released	unavailable
Haiku 4.5	imcs21	test	10646427	symptom_243	10646427	0.004508	2.038301167078316			not_mentioned	incorrect	failed	not_mentioned	released	unavailable
Haiku 4.5	imcs21	test	10646427	symptom_244	10646427	0.004508	2.038301167078316			not_mentioned	incorrect	failed	not_mentioned	released	unavailable
Haiku 4.5	imcs21	test	10646427	symptom_245	10646427	0.004508	2.038301167078316			not_mentioned	incorrect	failed	not_mentioned	released	unavailable
Haiku 4.5	imcs21	test	10646427	symptom_246	10646427	0.004508	2.038301167078316			not_mentioned	incorrect	failed	not_mentioned	released	unavailable
Haiku 4.5	imcs21	test	10646427	symptom_247	10646427	0.004508	2.038301167078316			not_mentioned	incorrect	failed	not_mentioned	released	unavailable
Haiku 4.5	imcs21	test	10646427	symptom_248	10646427	0.004508	2.038301167078316			not_mentioned	incorrect	failed	not_mentioned	released	unavailable
Haiku 4.5	imcs21	test	10646427	symptom_249	10646427	0.004508	2.038301167078316			not_mentioned	incorrect	failed	not_mentioned	released	unavailable
Haiku 4.5	imcs21	test	10646427	symptom_250	10646427	0.004508	2.038301167078316			not_mentioned	incorrect	failed	not_mentioned	released	unavailable
Haiku 4.5	imcs21	test	10646427	symptom_251	10646427	0.004508	2.038301167078316			not_mentioned	incorrect	failed	not_mentioned	released	unavailable
Haiku 4.5	imcs21	test	10646427	symptom_252	10646427	0.004508	2.038301167078316			not_mentioned	incorrect	failed	not_mentioned	released	unavailable
Haiku 4.5	imcs21	test	10646427	symptom_253	10646427	0.004508	2.038301167078316			not_mentioned	incorrect	failed	not_mentioned	released	unavailable
Haiku 4.5	imcs21	test	10646427	symptom_254	10646427	0.004508	2.038301167078316			not_mentioned	incorrect	failed	not_mentioned	released	unavailable
Haiku 4.5	imcs21	test	10646427	symptom_255	10646427	0.004508	2.038301167078316			not_mentioned	incorrect	failed	not_mentioned	released	unavailable
Haiku 4.5	imcs21	test	10646427	symptom_256	10646427	0.004508	2.038301167078316			not_mentioned	incorrect	failed	not_mentioned	released	unavailable
Haiku 4.5	imcs21	test	10646427	symptom_257	10646427	0.004508	2.038301167078316			not_mentioned	incorrect	failed	not_mentioned	released	unavailable
Haiku 4.5	imcs21	test	10646427	symptom_258	10646427	0.004508	2.038301167078316			not_mentioned	incorrect	failed	not_mentioned	released	unavailable
Haiku 4.5	imcs21	test	10646427	symptom_259	10646427	0.004508	2.038301167078316			not_mentioned	incorrect	failed	not_mentioned	released	unavailable
Haiku 4.5	imcs21	test	10646427	symptom_260	10646427	0.004508	2.038301167078316			not_mentioned	incorrect	failed	not_mentioned	released	unavailable
Haiku 4.5	imcs21	test	10646427	symptom_261	10646427	0.004508	2.038301167078316			not_mentioned	incorrect	failed	not_mentioned	released	unavailable
Haiku 4.5	imcs21	test	10646427	symptom_262	10646427	0.004508	2.038301167078316			not_mentioned	incorrect	failed	not_mentioned	released	unavailable
Haiku 4.5	imcs21	test	10646427	symptom_263	10646427	0.004508	2.038301167078316			not_mentioned	incorrect	failed	not_mentioned	released	unavailable
Haiku 4.5	imcs21	test	10646427	symptom_264	10646427	0.004508	2.038301167078316			not_mentioned	incorrect	failed	not_mentioned	released	unavailable
Haiku 4.5	imcs21	test	10646427	symptom_265	10646427	0.004508	2.038301167078316			not_mentioned	incorrect	failed	not_mentioned	released	unavailable
Haiku 4.5	imcs21	test	10646427	symptom_266	10646427	0.004508	2.038301167078316			not_mentioned	incorrect	failed	not_mentioned	released	unavailable
Haiku 4.5	imcs21	test	10646427	symptom_267	10646427	0.004508	2.038301167078316			not_mentioned	incorrect	failed	not_mentioned	released	unavailable
Haiku 4.5	imcs21	test	10646427	symptom_268	10646427	0.004508	2.038301167078316			not_mentioned	incorrect	failed	not_mentioned	released	unavailable
Haiku 4.5	imcs21	test	10646427	symptom_269	10646427	0.004508	2.038301167078316			not_mentioned	incorrect	failed	not_mentioned	released	unavailable
Haiku 4.5	imcs21	test	10646427	symptom_270	10646427	0.004508	2.038301167078316			not_mentioned	incorrect	failed	not_mentioned	released	unavailable
Haiku 4.5	imcs21	test	10646427	symptom_271	10646427	0.004508	2.038301167078316			not_mentioned	incorrect	failed	not_mentioned	released	unavailable
Haiku 4.5	imcs21	test	10646427	symptom_272	10646427	0.004508	2.038301167078316			not_mentioned	incorrect	failed	not_mentioned	released	unavailable
Haiku 4.5	imcs21	test	10646427	symptom_273	10646427	0.004508	2.038301167078316			not_mentioned	incorrect	failed	not_mentioned	released	unavailable
Haiku 4.5	imcs21	test	10646427	symptom_274	10646427	0.004508	2.038301167078316			not_mentioned	incorrect	failed	not_mentioned	released	unavailable
Haiku 4.5	imcs21	test	10646427	symptom_275	10646427	0.004508	2.038301167078316			not_mentioned	incorrect	failed	not_mentioned	released	unavailable
Haiku 4.5	imcs21	test	10646427	symptom_276	10646427	0.004508	2.038301167078316			not_mentioned	incorrect	failed	not_mentioned	released	unavailable
Haiku 4.5	imcs21	test	10646427	symptom_277	10646427	0.004508	2.038301167078316			not_mentioned	incorrect	failed	not_mentioned	released	unavailable
Haiku 4.5	imcs21	test	10646427	symptom_278	10646427	0.004508	2.038301167078316			not_mentioned	incorrect	failed	not_mentioned	released	unavailable
Haiku 4.5	imcs21	test	10646427	symptom_279	10646427	0.004508	2.038301167078316			not_mentioned	incorrect	failed	not_mentioned	released	unavailable
Haiku 4.5	imcs21	test	10646427	symptom_280	10646427	0.004508	2.038301167078316			not_mentioned	incorrect	failed	not_mentioned	released	unavailable
Haiku 4.5	imcs21	test	10646427	symptom_281	10646427	0.004508	2.038301167078316			not_mentioned	incorrect	failed	not_mentioned	released	unavailable
Haiku 4.5	imcs21	test	10646427	symptom_282	10646427	0.004508	2.038301167078316			not_mentioned	incorrect	failed	not_mentioned	released	unavailable
Haiku 4.5	imcs21	test	10646427	symptom_283	10646427	0.004508	2.038301167078316			not_mentioned	incorrect	failed	not_mentioned	released	unavailable
Haiku 4.5	imcs21	test	10646427	symptom_284	10646427	0.004508	2.038301167078316			not_mentioned	incorrect	failed	not_mentioned	released	unavailable
Haiku 4.5	imcs21	test	10646427	symptom_285	10646427	0.004508	2.038301167078316			not_mentioned	incorrect	failed	not_mentioned	released	unavailable
Haiku 4.5	imcs21	test	10646427	symptom_286	10646427	0.004508	2.038301167078316			not_mentioned	incorrect	failed	not_mentioned	released	unavailable
Haiku 4.5	imcs21	test	10646427	symptom_287	10646427	0.004508	2.038301167078316			not_mentioned	incorrect	failed	not_mentioned	released	unavailable
Haiku 4.5	imcs21	test	10646427	symptom_288	10646427	0.004508	2.038301167078316			not_mentioned	incorrect	failed	not_mentioned	released	unavailable
Haiku 4.5	imcs21	test	10646427	symptom_289	10646427	0.004508	2.038301167078316			not_mentioned	incorrect	failed	not_mentioned	released	unavailable
Haiku 4.5	imcs21	test	10646427	symptom_290	10646427	0.004508	2.038301167078316			not_mentioned	incorrect	failed	not_mentioned	released	unavailable
Haiku 4.5	imcs21	test	10646427	symptom_291	10646427	0.004508	2.038301167078316			not_mentioned	incorrect	failed	not_mentioned	released	unavailable
Haiku 4.5	imcs21	test	10646427	symptom_292	10646427	0.004508	2.038301167078316			not_mentioned	incorrect	failed	not_mentioned	released	unavailable
Haiku 4.5	imcs21	test	10646427	symptom_293	10646427	0.004508	2.038301167078316			not_mentioned	incorrect	failed	not_mentioned	released	unavailable
Haiku 4.5	imcs21	test	10646427	symptom_294	10646427	0.004508	2.038301167078316			not_mentioned	incorrect	failed	not_mentioned	released	unavailable
Haiku 4.5	imcs21	test	10646427	symptom_295	10646427	0.004508	2.038301167078316			not_mentioned	incorrect	failed	not_mentioned	released	unavailable
Haiku 4.5	imcs21	test	10646427	symptom_296	10646427	0.004508	2.038301167078316			not_mentioned	incorrect	failed	not_mentioned	released	unavailable
Haiku 4.5	imcs21	test	10646427	symptom_297	10646427	0.004508	2.038301167078316			not_mentioned	incorrect	failed	not_mentioned	released	unavailable
Haiku 4.5	imcs21	test	10646427	symptom_298	10646427	0.004508	2.038301167078316			not_mentioned	incorrect	failed	not_mentioned	released	unavailable
Haiku 4.5	imcs21	test	10646427	symptom_299	10646427	0.004508	2.038301167078316			not_mentioned	incorrect	failed	not_mentioned	released	unavailable
Haiku 4.5	imcs21	test	10646427	symptom_300	10646427	0.004508	2.038301167078316			not_mentioned	incorrect	failed	not_mentioned	released	unavailable
Haiku 4.5	imcs21	test	10646427	symptom_301	10646427	0.004508	2.038301167078316			not_mentioned	incorrect	failed	not_mentioned	released	unavailable
Haiku 4.5	imcs21	test	10646427	symptom_302	10646427	0.004508	2.038301167078316			not_mentioned	incorrect	failed	not_mentioned	released	unavailable
Haiku 4.5	imcs21	test	10646427	symptom_303	10646427	0.004508	2.038301167078316			not_mentioned	incorrect	failed	not_mentioned	released	unavailable
Haiku 4.5	imcs21	test	10646427	symptom_304	10646427	0.004508	2.038301167078316			not_mentioned	incorrect	failed	not_mentioned	released	unavailable
Haiku 4.5	imcs21	test	10646427	symptom_305	10646427	0.004508	2.038301167078316			not_mentioned	incorrect	failed	not_mentioned	released	unavailable
Haiku 4.5	imcs21	test	10646427	symptom_306	10646427	0.004508	2.038301167078316			not_mentioned	incorrect	failed	not_mentioned	released	unavailable
Haiku 4.5	imcs21	test	10646427	symptom_307	10646427	0.004508	2.038301167078316			not_mentioned	incorrect	failed	not_mentioned	released	unavailable
Haiku 4.5	imcs21	test	10646427	symptom_308	10646427	0.004508	2.038301167078316			not_mentioned	incorrect	failed	not_mentioned	released	unavailable
Haiku 4.5	imcs21	test	10646427	symptom_309	10646427	0.004508	2.038301167078316			not_mentioned	incorrect	failed	not_mentioned	released	unavailable
Haiku 4.5	imcs21	test	10646427	symptom_310	10646427	0.004508	2.038301167078316			not_mentioned	incorrect	failed	not_mentioned	released	unavailable
Haiku 4.5	imcs21	test	10646427	symptom_311	10646427	0.004508	2.038301167078316			not_mentioned	incorrect	failed	not_mentioned	released	unavailable
Haiku 4.5	imcs21	test	10646427	symptom_312	10646427	0.004508	2.038301167078316			not_mentioned	incorrect	failed	not_mentioned	released	unavailable
Haiku 4.5	imcs21	test	10646427	symptom_313	10646427	0.004508	2.038301167078316			not_mentioned	incorrect	failed	not_mentioned	released	unavailable
Haiku 4.5	imcs21	test	10646427	symptom_314	10646427	0.004508	2.038301167078316			not_mentioned	incorrect	failed	not_mentioned	released	unavailable
Haiku 4.5	imcs21	test	10646427	symptom_315	10646427	0.004508	2.038301167078316			not_mentioned	incorrect	failed	not_mentioned	released	unavailable
Haiku 4.5	imcs21	test	10646427	symptom_316	10646427	0.004508	2.038301167078316			not_mentioned	incorrect	failed	not_mentioned	released	unavailable
Haiku 4.5	imcs21	test	10646427	symptom_317	10646427	0.004508	2.038301167078316			not_mentioned	incorrect	failed	not_mentioned	released	unavailable
Haiku 4.5	imcs21	test	10646427	symptom_318	10646427	0.004508	2.038301167078316			not_mentioned	incorrect	failed	not_mentioned	released	unavailable
Haiku 4.5	imcs21	test	10646427	symptom_319	10646427	0.004508	2.038301167078316			not_mentioned	incorrect	failed	not_mentioned	released	unavailable
Haiku 4.5	imcs21	test	10646427	symptom_320	10646427	0.004508	2.038301167078316			not_mentioned	incorrect	failed	not_mentioned	released	unavailable
Haiku 4.5	imcs21	test	10646427	symptom_321	10646427	0.004508	2.038301167078316			not_mentioned	incorrect	failed	not_mentioned	released	unavailable
Haiku 4.5	imcs21	test	10646427	symptom_322	10646427	0.004508	2.038301167078316			not_mentioned	incorrect	failed	not_mentioned	released	unavailable
Haiku 4.5	imcs21	test	10646427	symptom_323	10646427	0.004508	2.038301167078316			not_mentioned	incorrect	failed	not_mentioned	released	unavailable
Haiku 4.5	imcs21	test	10646427	symptom_324	10646427	0.004508	2.038301167078316			not_mentioned	incorrect	failed	not_mentioned	released	unavailable
Haiku 4.5	imcs21	test	10646427	symptom_325	10646427	0.004508	2.038301167078316			not_mentioned	incorrect	failed	not_mentioned	released	unavailable
Haiku 4.5	imcs21	test	10646427	symptom_326	10646427	0.004508	2.038301167078316			not_mentioned	incorrect	failed	not_mentioned	released	unavailable
Haiku 4.5	imcs21	test	10646427	symptom_327	10646427	0.004508	2.038301167078316			not_mentioned	incorrect	failed	not_mentioned	released	unavailable
Haiku 4.5	imcs21	test	10646427	symptom_328	10646427	0.004508	2.038301167078316			not_mentioned	incorrect	failed	not_mentioned	released	unavailable
Haiku 4.5	imcs21	test	10646427	symptom_329	10646427	0.004508	2.038301167078316			not_mentioned	incorrect	failed	not_mentioned	released	unavailable
Haiku 4.5	imcs21	test	10646427	symptom_330	10646427	0.004508	2.038301167078316			not_mentioned	incorrect	failed	not_mentioned	released	unavailable
Haiku 4.5	imcs21	test	10646799	symptom_000	10646799	0.003877	1.9466424172278494	not_mentioned		not_mentioned	correct	ok	not_mentioned	released	unavailable
Haiku 4.5	imcs21	test	10646799	symptom_001	10646799	0.003877	1.9466424172278494	not_mentioned		not_mentioned	correct	ok	not_mentioned	released	unavailable
Haiku 4.5	imcs21	test	10646799	symptom_002	10646799	0.003877	1.9466424172278494	not_mentioned		not_mentioned	correct	ok	not_mentioned	released	unavailable
Haiku 4.5	imcs21	test	10646799	symptom_003	10646799	0.003877	1.9466424172278494	not_mentioned		not_mentioned	correct	ok	not_mentioned	released	unavailable
Haiku 4.5	imcs21	test	10646799	symptom_004	10646799	0.003877	1.9466424172278494	positive	0.9	positive	correct	ok	positive	released	reported_percentage
Haiku 4.5	imcs21	test	10646799	symptom_005	10646799	0.003877	1.9466424172278494	not_mentioned		not_mentioned	correct	ok	not_mentioned	released	unavailable
Haiku 4.5	imcs21	test	10646799	symptom_006	10646799	0.003877	1.9466424172278494	not_mentioned		not_mentioned	correct	ok	not_mentioned	released	unavailable
Haiku 4.5	imcs21	test	10646799	symptom_007	10646799	0.003877	1.9466424172278494	not_mentioned		not_mentioned	correct	ok	not_mentioned	released	unavailable
Haiku 4.5	imcs21	test	10646799	symptom_008	10646799	0.003877	1.9466424172278494	not_mentioned		not_mentioned	correct	ok	not_mentioned	released	unavailable
Haiku 4.5	imcs21	test	10646799	symptom_009	10646799	0.003877	1.9466424172278494	not_mentioned		not_mentioned	correct	ok	not_mentioned	released	unavailable
Haiku 4.5	imcs21	test	10646799	symptom_010	10646799	0.003877	1.9466424172278494	not_mentioned		not_mentioned	correct	ok	not_mentioned	released	unavailable
Haiku 4.5	imcs21	test	10646799	symptom_011	10646799	0.003877	1.9466424172278494	not_mentioned		not_mentioned	correct	ok	not_mentioned	released	unavailable
Haiku 4.5	imcs21	test	10646799	symptom_012	10646799	0.003877	1.9466424172278494	not_mentioned		not_mentioned	correct	ok	not_mentioned	released	unavailable
Haiku 4.5	imcs21	test	10646799	symptom_013	10646799	0.003877	1.9466424172278494	not_mentioned		not_mentioned	correct	ok	not_mentioned	released	unavailable
Haiku 4.5	imcs21	test	10646799	symptom_014	10646799	0.003877	1.9466424172278494	not_mentioned		not_mentioned	correct	ok	not_mentioned	released	unavailable
Haiku 4.5	imcs21	test	10646799	symptom_015	10646799	0.003877	1.9466424172278494	not_mentioned		not_mentioned	correct	ok	not_mentioned	released	unavailable
Haiku 4.5	imcs21	test	10646799	symptom_016	10646799	0.003877	1.9466424172278494	positive	0.95	positive	correct	ok	positive	released	reported_percentage
Haiku 4.5	imcs21	test	10646799	symptom_017	10646799	0.003877	1.9466424172278494	not_mentioned		not_mentioned	correct	ok	not_mentioned	released	unavailable
Haiku 4.5	imcs21	test	10646799	symptom_018	10646799	0.003877	1.9466424172278494	not_mentioned		not_mentioned	correct	ok	not_mentioned	released	unavailable
Haiku 4.5	imcs21	test	10646799	symptom_019	10646799	0.003877	1.9466424172278494	not_mentioned		not_mentioned	correct	ok	not_mentioned	released	unavailable
Haiku 4.5	imcs21	test	10646799	symptom_020	10646799	0.003877	1.9466424172278494	not_mentioned		not_mentioned	correct	ok	not_mentioned	released	unavailable
Haiku 4.5	imcs21	test	10646799	symptom_021	10646799	0.003877	1.9466424172278494	not_mentioned		not_mentioned	correct	ok	not_mentioned	released	unavailable
Haiku 4.5	imcs21	test	10646799	symptom_022	10646799	0.003877	1.9466424172278494	not_mentioned		not_mentioned	correct	ok	not_mentioned	released	unavailable
Haiku 4.5	imcs21	test	10646799	symptom_023	10646799	0.003877	1.9466424172278494	not_mentioned		not_mentioned	correct	ok	not_mentioned	released	unavailable
Haiku 4.5	imcs21	test	10646799	symptom_024	10646799	0.003877	1.9466424172278494	not_mentioned		not_mentioned	correct	ok	not_mentioned	released	unavailable
Haiku 4.5	imcs21	test	10646799	symptom_025	10646799	0.003877	1.9466424172278494	not_mentioned		not_mentioned	correct	ok	not_mentioned	released	unavailable
Haiku 4.5	imcs21	test	10646799	symptom_026	10646799	0.003877	1.9466424172278494	not_mentioned		not_mentioned	correct	ok	not_mentioned	released	unavailable
Haiku 4.5	imcs21	test	10646799	symptom_027	10646799	0.003877	1.9466424172278494	not_mentioned		not_mentioned	correct	ok	not_mentioned	released	unavailable
Haiku 4.5	imcs21	test	10646799	symptom_028	10646799	0.003877	1.9466424172278494	not_mentioned		not_mentioned	correct	ok	not_mentioned	released	unavailable
Haiku 4.5	imcs21	test	10646799	symptom_029	10646799	0.003877	1.9466424172278494	not_mentioned		not_mentioned	correct	ok	not_mentioned	released	unavailable
Haiku 4.5	imcs21	test	10646799	symptom_030	10646799	0.003877	1.9466424172278494	not_mentioned		not_mentioned	correct	ok	not_mentioned	released	unavailable
Haiku 4.5	imcs21	test	10646799	symptom_031	10646799	0.003877	1.9466424172278494	not_mentioned		not_mentioned	correct	ok	not_mentioned	released	unavailable
Haiku 4.5	imcs21	test	10646799	symptom_032	10646799	0.003877	1.9466424172278494	not_mentioned		not_mentioned	correct	ok	not_mentioned	released	unavailable
Haiku 4.5	imcs21	test	10646799	symptom_033	10646799	0.003877	1.9466424172278494	not_mentioned		not_mentioned	correct	ok	not_mentioned	released	unavailable
Haiku 4.5	imcs21	test	10646799	symptom_034	10646799	0.003877	1.9466424172278494	not_mentioned		not_mentioned	correct	ok	not_mentioned	released	unavailable
Haiku 4.5	imcs21	test	10646799	symptom_035	10646799	0.003877	1.9466424172278494	not_mentioned		not_mentioned	correct	ok	not_mentioned	released	unavailable
Haiku 4.5	imcs21	test	10646799	symptom_036	10646799	0.003877	1.9466424172278494	not_mentioned		not_mentioned	correct	ok	not_mentioned	released	unavailable
Haiku 4.5	imcs21	test	10646799	symptom_037	10646799	0.003877	1.9466424172278494	not_mentioned		not_mentioned	correct	ok	not_mentioned	released	unavailable
Haiku 4.5	imcs21	test	10646799	symptom_038	10646799	0.003877	1.9466424172278494	not_mentioned		not_mentioned	correct	ok	not_mentioned	released	unavailable
Haiku 4.5	imcs21	test	10646799	symptom_039	10646799	0.003877	1.9466424172278494	not_mentioned		not_mentioned	correct	ok	not_mentioned	released	unavailable
Haiku 4.5	imcs21	test	10646799	symptom_040	10646799	0.003877	1.9466424172278494	not_mentioned		not_mentioned	correct	ok	not_mentioned	released	unavailable
Haiku 4.5	imcs21	test	10646799	symptom_041	10646799	0.003877	1.9466424172278494	not_mentioned		not_mentioned	correct	ok	not_mentioned	released	unavailable
Haiku 4.5	imcs21	test	10646799	symptom_042	10646799	0.003877	1.9466424172278494	not_mentioned		not_mentioned	correct	ok	not_mentioned	released	unavailable
Haiku 4.5	imcs21	test	10646799	symptom_043	10646799	0.003877	1.9466424172278494	not_mentioned		not_mentioned	correct	ok	not_mentioned	released	unavailable
Haiku 4.5	imcs21	test	10646799	symptom_044	10646799	0.003877	1.9466424172278494	not_mentioned		not_mentioned	correct	ok	not_mentioned	released	unavailable
Haiku 4.5	imcs21	test	10646799	symptom_045	10646799	0.003877	1.9466424172278494	not_mentioned		not_mentioned	correct	ok	not_mentioned	released	unavailable
Haiku 4.5	imcs21	test	10646799	symptom_046	10646799	0.003877	1.9466424172278494	not_mentioned		not_mentioned	correct	ok	not_mentioned	released	unavailable
Haiku 4.5	imcs21	test	10646799	symptom_047	10646799	0.003877	1.9466424172278494	not_mentioned		not_mentioned	correct	ok	not_mentioned	released	unavailable
Haiku 4.5	imcs21	test	10646799	symptom_048	10646799	0.003877	1.9466424172278494	not_mentioned		not_mentioned	correct	ok	not_mentioned	released	unavailable
Haiku 4.5	imcs21	test	10646799	symptom_049	10646799	0.003877	1.9466424172278494	not_mentioned		not_mentioned	correct	ok	not_mentioned	released	unavailable
Haiku 4.5	imcs21	test	10646799	symptom_050	10646799	0.003877	1.9466424172278494	not_mentioned		not_mentioned	correct	ok	not_mentioned	released	unavailable
Haiku 4.5	imcs21	test	10646799	symptom_051	10646799	0.003877	1.9466424172278494	not_mentioned		not_mentioned	correct	ok	not_mentioned	released	unavailable
Haiku 4.5	imcs21	test	10646799	symptom_052	10646799	0.003877	1.9466424172278494	not_mentioned		not_mentioned	correct	ok	not_mentioned	released	unavailable
Haiku 4.5	imcs21	test	10646799	symptom_053	10646799	0.003877	1.9466424172278494	not_mentioned		not_mentioned	correct	ok	not_mentioned	released	unavailable
Haiku 4.5	imcs21	test	10646799	symptom_054	10646799	0.003877	1.9466424172278494	not_mentioned		not_mentioned	correct	ok	not_mentioned	released	unavailable
Haiku 4.5	imcs21	test	10646799	symptom_055	10646799	0.003877	1.9466424172278494	not_mentioned		not_mentioned	correct	ok	not_mentioned	released	unavailable
Haiku 4.5	imcs21	test	10646799	symptom_056	10646799	0.003877	1.9466424172278494	not_mentioned		not_mentioned	correct	ok	not_mentioned	released	unavailable
Haiku 4.5	imcs21	test	10646799	symptom_057	10646799	0.003877	1.9466424172278494	not_mentioned		not_mentioned	correct	ok	not_mentioned	released	unavailable
Haiku 4.5	imcs21	test	10646799	symptom_058	10646799	0.003877	1.9466424172278494	not_mentioned		not_mentioned	correct	ok	not_mentioned	released	unavailable
Haiku 4.5	imcs21	test	10646799	symptom_059	10646799	0.003877	1.9466424172278494	not_mentioned		not_mentioned	correct	ok	not_mentioned	released	unavailable
Haiku 4.5	imcs21	test	10646799	symptom_060	10646799	0.003877	1.9466424172278494	not_mentioned		not_mentioned	correct	ok	not_mentioned	released	unavailable
Haiku 4.5	imcs21	test	10646799	symptom_061	10646799	0.003877	1.9466424172278494	not_mentioned		not_mentioned	correct	ok	not_mentioned	released	unavailable
Haiku 4.5	imcs21	test	10646799	symptom_062	10646799	0.003877	1.9466424172278494	not_mentioned		not_mentioned	correct	ok	not_mentioned	released	unavailable
Haiku 4.5	imcs21	test	10646799	symptom_063	10646799	0.003877	1.9466424172278494	not_mentioned		not_mentioned	correct	ok	not_mentioned	released	unavailable
Haiku 4.5	imcs21	test	10646799	symptom_064	10646799	0.003877	1.9466424172278494	not_mentioned		not_mentioned	correct	ok	not_mentioned	released	unavailable
Haiku 4.5	imcs21	test	10646799	symptom_065	10646799	0.003877	1.9466424172278494	not_mentioned		not_mentioned	correct	ok	not_mentioned	released	unavailable
Haiku 4.5	imcs21	test	10646799	symptom_066	10646799	0.003877	1.9466424172278494	not_mentioned		not_mentioned	correct	ok	not_mentioned	released	unavailable
Haiku 4.5	imcs21	test	10646799	symptom_067	10646799	0.003877	1.9466424172278494	not_mentioned		not_mentioned	correct	ok	not_mentioned	released	unavailable
Haiku 4.5	imcs21	test	10646799	symptom_068	10646799	0.003877	1.9466424172278494	not_mentioned		not_mentioned	correct	ok	not_mentioned	released	unavailable
Haiku 4.5	imcs21	test	10646799	symptom_069	10646799	0.003877	1.9466424172278494	not_mentioned		not_mentioned	correct	ok	not_mentioned	released	unavailable
Haiku 4.5	imcs21	test	10646799	symptom_070	10646799	0.003877	1.9466424172278494	not_mentioned		not_mentioned	correct	ok	not_mentioned	released	unavailable
Haiku 4.5	imcs21	test	10646799	symptom_071	10646799	0.003877	1.9466424172278494	not_mentioned		not_mentioned	correct	ok	not_mentioned	released	unavailable
Haiku 4.5	imcs21	test	10646799	symptom_072	10646799	0.003877	1.9466424172278494	not_mentioned		not_mentioned	correct	ok	not_mentioned	released	unavailable
Haiku 4.5	imcs21	test	10646799	symptom_073	10646799	0.003877	1.9466424172278494	not_mentioned		not_mentioned	correct	ok	not_mentioned	released	unavailable
Haiku 4.5	imcs21	test	10646799	symptom_074	10646799	0.003877	1.9466424172278494	not_mentioned		not_mentioned	correct	ok	not_mentioned	released	unavailable
Haiku 4.5	imcs21	test	10646799	symptom_075	10646799	0.003877	1.9466424172278494	not_mentioned		not_mentioned	correct	ok	not_mentioned	released	unavailable
Haiku 4.5	imcs21	test	10646799	symptom_076	10646799	0.003877	1.9466424172278494	not_mentioned		not_mentioned	correct	ok	not_mentioned	released	unavailable
Haiku 4.5	imcs21	test	10646799	symptom_077	10646799	0.003877	1.9466424172278494	not_mentioned		not_mentioned	correct	ok	not_mentioned	released	unavailable
Haiku 4.5	imcs21	test	10646799	symptom_078	10646799	0.003877	1.9466424172278494	not_mentioned		not_mentioned	correct	ok	not_mentioned	released	unavailable
Haiku 4.5	imcs21	test	10646799	symptom_079	10646799	0.003877	1.9466424172278494	not_mentioned		not_mentioned	correct	ok	not_mentioned	released	unavailable
Haiku 4.5	imcs21	test	10646799	symptom_080	10646799	0.003877	1.9466424172278494	not_mentioned		not_mentioned	correct	ok	not_mentioned	released	unavailable
Haiku 4.5	imcs21	test	10646799	symptom_081	10646799	0.003877	1.9466424172278494	not_mentioned		not_mentioned	correct	ok	not_mentioned	released	unavailable
Haiku 4.5	imcs21	test	10646799	symptom_082	10646799	0.003877	1.9466424172278494	not_mentioned		not_mentioned	correct	ok	not_mentioned	released	unavailable
Haiku 4.5	imcs21	test	10646799	symptom_083	10646799	0.003877	1.9466424172278494	not_mentioned		not_mentioned	correct	ok	not_mentioned	released	unavailable
Haiku 4.5	imcs21	test	10646799	symptom_084	10646799	0.003877	1.9466424172278494	not_mentioned		not_mentioned	correct	ok	not_mentioned	released	unavailable
Haiku 4.5	imcs21	test	10646799	symptom_085	10646799	0.003877	1.9466424172278494	not_mentioned		not_mentioned	correct	ok	not_mentioned	released	unavailable
Haiku 4.5	imcs21	test	10646799	symptom_086	10646799	0.003877	1.9466424172278494	not_mentioned		not_mentioned	correct	ok	not_mentioned	released	unavailable
Haiku 4.5	imcs21	test	10646799	symptom_087	10646799	0.003877	1.9466424172278494	not_mentioned		not_mentioned	correct	ok	not_mentioned	released	unavailable
Haiku 4.5	imcs21	test	10646799	symptom_088	10646799	0.003877	1.9466424172278494	not_mentioned		not_mentioned	correct	ok	not_mentioned	released	unavailable
Haiku 4.5	imcs21	test	10646799	symptom_089	10646799	0.003877	1.9466424172278494	not_mentioned		not_mentioned	correct	ok	not_mentioned	released	unavailable
Haiku 4.5	imcs21	test	10646799	symptom_090	10646799	0.003877	1.9466424172278494	not_mentioned		not_mentioned	correct	ok	not_mentioned	released	unavailable
Haiku 4.5	imcs21	test	10646799	symptom_091	10646799	0.003877	1.9466424172278494	not_mentioned		not_mentioned	correct	ok	not_mentioned	released	unavailable
Haiku 4.5	imcs21	test	10646799	symptom_092	10646799	0.003877	1.9466424172278494	not_mentioned		not_mentioned	correct	ok	not_mentioned	released	unavailable
Haiku 4.5	imcs21	test	10646799	symptom_093	10646799	0.003877	1.9466424172278494	not_mentioned		not_mentioned	correct	ok	not_mentioned	released	unavailable
Haiku 4.5	imcs21	test	10646799	symptom_094	10646799	0.003877	1.9466424172278494	not_mentioned		not_mentioned	correct	ok	not_mentioned	released	unavailable
Haiku 4.5	imcs21	test	10646799	symptom_095	10646799	0.003877	1.9466424172278494	not_mentioned		not_mentioned	correct	ok	not_mentioned	released	unavailable
Haiku 4.5	imcs21	test	10646799	symptom_096	10646799	0.003877	1.9466424172278494	not_mentioned		not_mentioned	correct	ok	not_mentioned	released	unavailable
Haiku 4.5	imcs21	test	10646799	symptom_097	10646799	0.003877	1.9466424172278494	not_mentioned		not_mentioned	correct	ok	not_mentioned	released	unavailable
Haiku 4.5	imcs21	test	10646799	symptom_098	10646799	0.003877	1.9466424172278494	not_mentioned		not_mentioned	correct	ok	not_mentioned	released	unavailable
Haiku 4.5	imcs21	test	10646799	symptom_099	10646799	0.003877	1.9466424172278494	not_mentioned		not_mentioned	correct	ok	not_mentioned	released	unavailable
Haiku 4.5	imcs21	test	10646799	symptom_100	10646799	0.003877	1.9466424172278494	not_mentioned		not_mentioned	correct	ok	not_mentioned	released	unavailable
Haiku 4.5	imcs21	test	10646799	symptom_101	10646799	0.003877	1.9466424172278494	not_mentioned		not_mentioned	correct	ok	not_mentioned	released	unavailable
Haiku 4.5	imcs21	test	10646799	symptom_102	10646799	0.003877	1.9466424172278494	not_mentioned		not_mentioned	correct	ok	not_mentioned	released	unavailable
Haiku 4.5	imcs21	test	10646799	symptom_103	10646799	0.003877	1.9466424172278494	not_mentioned		not_mentioned	correct	ok	not_mentioned	released	unavailable
Haiku 4.5	imcs21	test	10646799	symptom_104	10646799	0.003877	1.9466424172278494	not_mentioned		not_mentioned	correct	ok	not_mentioned	released	unavailable
Haiku 4.5	imcs21	test	10646799	symptom_105	10646799	0.003877	1.9466424172278494	not_mentioned		not_mentioned	correct	ok	not_mentioned	released	unavailable
Haiku 4.5	imcs21	test	10646799	symptom_106	10646799	0.003877	1.9466424172278494	not_mentioned		not_mentioned	correct	ok	not_mentioned	released	unavailable
Haiku 4.5	imcs21	test	10646799	symptom_107	10646799	0.003877	1.9466424172278494	uncertain	0.75	not_mentioned	incorrect	ok	not_mentioned	released	reported_percentage
Haiku 4.5	imcs21	test	10646799	symptom_108	10646799	0.003877	1.9466424172278494	not_mentioned		not_mentioned	correct	ok	not_mentioned	released	unavailable
Haiku 4.5	imcs21	test	10646799	symptom_109	10646799	0.003877	1.9466424172278494	not_mentioned		not_mentioned	correct	ok	not_mentioned	released	unavailable
Haiku 4.5	imcs21	test	10646799	symptom_110	10646799	0.003877	1.9466424172278494	not_mentioned		not_mentioned	correct	ok	not_mentioned	released	unavailable
Haiku 4.5	imcs21	test	10646799	symptom_111	10646799	0.003877	1.9466424172278494	not_mentioned		not_mentioned	correct	ok	not_mentioned	released	unavailable
Haiku 4.5	imcs21	test	10646799	symptom_112	10646799	0.003877	1.9466424172278494	not_mentioned		not_mentioned	correct	ok	not_mentioned	released	unavailable
Haiku 4.5	imcs21	test	10646799	symptom_113	10646799	0.003877	1.9466424172278494	not_mentioned		not_mentioned	correct	ok	not_mentioned	released	unavailable
Haiku 4.5	imcs21	test	10646799	symptom_114	10646799	0.003877	1.9466424172278494	not_mentioned		not_mentioned	correct	ok	not_mentioned	released	unavailable
Haiku 4.5	imcs21	test	10646799	symptom_115	10646799	0.003877	1.9466424172278494	not_mentioned		not_mentioned	correct	ok	not_mentioned	released	unavailable
Haiku 4.5	imcs21	test	10646799	symptom_116	10646799	0.003877	1.9466424172278494	not_mentioned		not_mentioned	correct	ok	not_mentioned	released	unavailable
Haiku 4.5	imcs21	test	10646799	symptom_117	10646799	0.003877	1.9466424172278494	not_mentioned		not_mentioned	correct	ok	not_mentioned	released	unavailable
Haiku 4.5	imcs21	test	10646799	symptom_118	10646799	0.003877	1.9466424172278494	not_mentioned		not_mentioned	correct	ok	not_mentioned	released	unavailable
Haiku 4.5	imcs21	test	10646799	symptom_119	10646799	0.003877	1.9466424172278494	not_mentioned		not_mentioned	correct	ok	not_mentioned	released	unavailable
Haiku 4.5	imcs21	test	10646799	symptom_120	10646799	0.003877	1.9466424172278494	not_mentioned		not_mentioned	correct	ok	not_mentioned	released	unavailable
Haiku 4.5	imcs21	test	10646799	symptom_121	10646799	0.003877	1.9466424172278494	not_mentioned		not_mentioned	correct	ok	not_mentioned	released	unavailable
Haiku 4.5	imcs21	test	10646799	symptom_122	10646799	0.003877	1.9466424172278494	not_mentioned		not_mentioned	correct	ok	not_mentioned	released	unavailable
Haiku 4.5	imcs21	test	10646799	symptom_123	10646799	0.003877	1.9466424172278494	not_mentioned		not_mentioned	correct	ok	not_mentioned	released	unavailable
Haiku 4.5	imcs21	test	10646799	symptom_124	10646799	0.003877	1.9466424172278494	not_mentioned		not_mentioned	correct	ok	not_mentioned	released	unavailable
Haiku 4.5	imcs21	test	10646799	symptom_125	10646799	0.003877	1.9466424172278494	not_mentioned		not_mentioned	correct	ok	not_mentioned	released	unavailable
Haiku 4.5	imcs21	test	10646799	symptom_126	10646799	0.003877	1.9466424172278494	not_mentioned		not_mentioned	correct	ok	not_mentioned	released	unavailable
Haiku 4.5	imcs21	test	10646799	symptom_127	10646799	0.003877	1.9466424172278494	not_mentioned		not_mentioned	correct	ok	not_mentioned	released	unavailable
Haiku 4.5	imcs21	test	10646799	symptom_128	10646799	0.003877	1.9466424172278494	not_mentioned		not_mentioned	correct	ok	not_mentioned	released	unavailable
Haiku 4.5	imcs21	test	10646799	symptom_129	10646799	0.003877	1.9466424172278494	not_mentioned		not_mentioned	correct	ok	not_mentioned	released	unavailable
Haiku 4.5	imcs21	test	10646799	symptom_130	10646799	0.003877	1.9466424172278494	not_mentioned		not_mentioned	correct	ok	not_mentioned	released	unavailable
Haiku 4.5	imcs21	test	10646799	symptom_131	10646799	0.003877	1.9466424172278494	not_mentioned		not_mentioned	correct	ok	not_mentioned	released	unavailable
Haiku 4.5	imcs21	test	10646799	symptom_132	10646799	0.003877	1.9466424172278494	not_mentioned		not_mentioned	correct	ok	not_mentioned	released	unavailable
Haiku 4.5	imcs21	test	10646799	symptom_133	10646799	0.003877	1.9466424172278494	not_mentioned		not_mentioned	correct	ok	not_mentioned	released	unavailable
Haiku 4.5	imcs21	test	10646799	symptom_134	10646799	0.003877	1.9466424172278494	not_mentioned		not_mentioned	correct	ok	not_mentioned	released	unavailable
Haiku 4.5	imcs21	test	10646799	symptom_135	10646799	0.003877	1.9466424172278494	not_mentioned		not_mentioned	correct	ok	not_mentioned	released	unavailable
Haiku 4.5	imcs21	test	10646799	symptom_136	10646799	0.003877	1.9466424172278494	not_mentioned		not_mentioned	correct	ok	not_mentioned	released	unavailable
Haiku 4.5	imcs21	test	10646799	symptom_137	10646799	0.003877	1.9466424172278494	not_mentioned		not_mentioned	correct	ok	not_mentioned	released	unavailable
Haiku 4.5	imcs21	test	10646799	symptom_138	10646799	0.003877	1.9466424172278494	not_mentioned		not_mentioned	correct	ok	not_mentioned	released	unavailable
Haiku 4.5	imcs21	test	10646799	symptom_139	10646799	0.003877	1.9466424172278494	not_mentioned		not_mentioned	correct	ok	not_mentioned	released	unavailable
Haiku 4.5	imcs21	test	10646799	symptom_140	10646799	0.003877	1.9466424172278494	not_mentioned		not_mentioned	correct	ok	not_mentioned	released	unavailable
Haiku 4.5	imcs21	test	10646799	symptom_141	10646799	0.003877	1.9466424172278494	not_mentioned		not_mentioned	correct	ok	not_mentioned	released	unavailable
Haiku 4.5	imcs21	test	10646799	symptom_142	10646799	0.003877	1.9466424172278494	not_mentioned		not_mentioned	correct	ok	not_mentioned	released	unavailable
Haiku 4.5	imcs21	test	10646799	symptom_143	10646799	0.003877	1.9466424172278494	not_mentioned		not_mentioned	correct	ok	not_mentioned	released	unavailable
Haiku 4.5	imcs21	test	10646799	symptom_144	10646799	0.003877	1.9466424172278494	not_mentioned		not_mentioned	correct	ok	not_mentioned	released	unavailable
Haiku 4.5	imcs21	test	10646799	symptom_145	10646799	0.003877	1.9466424172278494	not_mentioned		not_mentioned	correct	ok	not_mentioned	released	unavailable
Haiku 4.5	imcs21	test	10646799	symptom_146	10646799	0.003877	1.9466424172278494	not_mentioned		not_mentioned	correct	ok	not_mentioned	released	unavailable
Haiku 4.5	imcs21	test	10646799	symptom_147	10646799	0.003877	1.9466424172278494	not_mentioned		not_mentioned	correct	ok	not_mentioned	released	unavailable
Haiku 4.5	imcs21	test	10646799	symptom_148	10646799	0.003877	1.9466424172278494	not_mentioned		not_mentioned	correct	ok	not_mentioned	released	unavailable
Haiku 4.5	imcs21	test	10646799	symptom_149	10646799	0.003877	1.9466424172278494	not_mentioned		not_mentioned	correct	ok	not_mentioned	released	unavailable
Haiku 4.5	imcs21	test	10646799	symptom_150	10646799	0.003877	1.9466424172278494	not_mentioned		not_mentioned	correct	ok	not_mentioned	released	unavailable
Haiku 4.5	imcs21	test	10646799	symptom_151	10646799	0.003877	1.9466424172278494	not_mentioned		not_mentioned	correct	ok	not_mentioned	released	unavailable
Haiku 4.5	imcs21	test	10646799	symptom_152	10646799	0.003877	1.9466424172278494	not_mentioned		not_mentioned	correct	ok	not_mentioned	released	unavailable
Haiku 4.5	imcs21	test	10646799	symptom_153	10646799	0.003877	1.9466424172278494	not_mentioned		not_mentioned	correct	ok	not_mentioned	released	unavailable
Haiku 4.5	imcs21	test	10646799	symptom_154	10646799	0.003877	1.9466424172278494	not_mentioned		not_mentioned	correct	ok	not_mentioned	released	unavailable
Haiku 4.5	imcs21	test	10646799	symptom_155	10646799	0.003877	1.9466424172278494	not_mentioned		not_mentioned	correct	ok	not_mentioned	released	unavailable
Haiku 4.5	imcs21	test	10646799	symptom_156	10646799	0.003877	1.9466424172278494	not_mentioned		not_mentioned	correct	ok	not_mentioned	released	unavailable
Haiku 4.5	imcs21	test	10646799	symptom_157	10646799	0.003877	1.9466424172278494	not_mentioned		not_mentioned	correct	ok	not_mentioned	released	unavailable
Haiku 4.5	imcs21	test	10646799	symptom_158	10646799	0.003877	1.9466424172278494	not_mentioned		not_mentioned	correct	ok	not_mentioned	released	unavailable
Haiku 4.5	imcs21	test	10646799	symptom_159	10646799	0.003877	1.9466424172278494	not_mentioned		not_mentioned	correct	ok	not_mentioned	released	unavailable
Haiku 4.5	imcs21	test	10646799	symptom_160	10646799	0.003877	1.9466424172278494	not_mentioned		not_mentioned	correct	ok	not_mentioned	released	unavailable
Haiku 4.5	imcs21	test	10646799	symptom_161	10646799	0.003877	1.9466424172278494	not_mentioned		not_mentioned	correct	ok	not_mentioned	released	unavailable
Haiku 4.5	imcs21	test	10646799	symptom_162	10646799	0.003877	1.9466424172278494	not_mentioned		not_mentioned	correct	ok	not_mentioned	released	unavailable
Haiku 4.5	imcs21	test	10646799	symptom_163	10646799	0.003877	1.9466424172278494	not_mentioned		not_mentioned	correct	ok	not_mentioned	released	unavailable
Haiku 4.5	imcs21	test	10646799	symptom_164	10646799	0.003877	1.9466424172278494	not_mentioned		not_mentioned	correct	ok	not_mentioned	released	unavailable
