## Supplementary material for "Evaluation of System One Models on Biomedical Texts": Experiment Results: experiment-results.csv (part 322 of 409)

model	dataset	split	case_id	field	source_cluster	case_cost_usd	case_latency_s	prediction	confidence	true_label	adjudication	status	released_label	reference_source	confidence_source	clean_case_id	case_role	error_probability
Haiku 4.5	imcs21	test	10772874	symptom_176	10772874	0.004171	2.2661639999132603			not_mentioned	incorrect	failed	not_mentioned	released	unavailable
Haiku 4.5	imcs21	test	10772874	symptom_177	10772874	0.004171	2.2661639999132603			not_mentioned	incorrect	failed	not_mentioned	released	unavailable
Haiku 4.5	imcs21	test	10772874	symptom_178	10772874	0.004171	2.2661639999132603			not_mentioned	incorrect	failed	not_mentioned	released	unavailable
Haiku 4.5	imcs21	test	10772874	symptom_179	10772874	0.004171	2.2661639999132603			not_mentioned	incorrect	failed	not_mentioned	released	unavailable
Haiku 4.5	imcs21	test	10772874	symptom_180	10772874	0.004171	2.2661639999132603			not_mentioned	incorrect	failed	not_mentioned	released	unavailable
Haiku 4.5	imcs21	test	10772874	symptom_181	10772874	0.004171	2.2661639999132603			not_mentioned	incorrect	failed	not_mentioned	released	unavailable
Haiku 4.5	imcs21	test	10772874	symptom_182	10772874	0.004171	2.2661639999132603			not_mentioned	incorrect	failed	not_mentioned	released	unavailable
Haiku 4.5	imcs21	test	10772874	symptom_183	10772874	0.004171	2.2661639999132603			not_mentioned	incorrect	failed	not_mentioned	released	unavailable
Haiku 4.5	imcs21	test	10772874	symptom_184	10772874	0.004171	2.2661639999132603			not_mentioned	incorrect	failed	not_mentioned	released	unavailable
Haiku 4.5	imcs21	test	10772874	symptom_185	10772874	0.004171	2.2661639999132603			not_mentioned	incorrect	failed	not_mentioned	released	unavailable
Haiku 4.5	imcs21	test	10772874	symptom_186	10772874	0.004171	2.2661639999132603			not_mentioned	incorrect	failed	not_mentioned	released	unavailable
Haiku 4.5	imcs21	test	10772874	symptom_187	10772874	0.004171	2.2661639999132603			not_mentioned	incorrect	failed	not_mentioned	released	unavailable
Haiku 4.5	imcs21	test	10772874	symptom_188	10772874	0.004171	2.2661639999132603			not_mentioned	incorrect	failed	not_mentioned	released	unavailable
Haiku 4.5	imcs21	test	10772874	symptom_189	10772874	0.004171	2.2661639999132603			not_mentioned	incorrect	failed	not_mentioned	released	unavailable
Haiku 4.5	imcs21	test	10772874	symptom_190	10772874	0.004171	2.2661639999132603			not_mentioned	incorrect	failed	not_mentioned	released	unavailable
Haiku 4.5	imcs21	test	10772874	symptom_191	10772874	0.004171	2.2661639999132603			not_mentioned	incorrect	failed	not_mentioned	released	unavailable
Haiku 4.5	imcs21	test	10772874	symptom_192	10772874	0.004171	2.2661639999132603			not_mentioned	incorrect	failed	not_mentioned	released	unavailable
Haiku 4.5	imcs21	test	10772874	symptom_193	10772874	0.004171	2.2661639999132603			not_mentioned	incorrect	failed	not_mentioned	released	unavailable
Haiku 4.5	imcs21	test	10772874	symptom_194	10772874	0.004171	2.2661639999132603			not_mentioned	incorrect	failed	not_mentioned	released	unavailable
Haiku 4.5	imcs21	test	10772874	symptom_195	10772874	0.004171	2.2661639999132603			not_mentioned	incorrect	failed	not_mentioned	released	unavailable
Haiku 4.5	imcs21	test	10772874	symptom_196	10772874	0.004171	2.2661639999132603			not_mentioned	incorrect	failed	not_mentioned	released	unavailable
Haiku 4.5	imcs21	test	10772874	symptom_197	10772874	0.004171	2.2661639999132603			not_mentioned	incorrect	failed	not_mentioned	released	unavailable
Haiku 4.5	imcs21	test	10772874	symptom_198	10772874	0.004171	2.2661639999132603			not_mentioned	incorrect	failed	not_mentioned	released	unavailable
Haiku 4.5	imcs21	test	10772874	symptom_199	10772874	0.004171	2.2661639999132603			not_mentioned	incorrect	failed	not_mentioned	released	unavailable
Haiku 4.5	imcs21	test	10772874	symptom_200	10772874	0.004171	2.2661639999132603			not_mentioned	incorrect	failed	not_mentioned	released	unavailable
Haiku 4.5	imcs21	test	10772874	symptom_201	10772874	0.004171	2.2661639999132603			not_mentioned	incorrect	failed	not_mentioned	released	unavailable
Haiku 4.5	imcs21	test	10772874	symptom_202	10772874	0.004171	2.2661639999132603			not_mentioned	incorrect	failed	not_mentioned	released	unavailable
Haiku 4.5	imcs21	test	10772874	symptom_203	10772874	0.004171	2.2661639999132603			not_mentioned	incorrect	failed	not_mentioned	released	unavailable
Haiku 4.5	imcs21	test	10772874	symptom_204	10772874	0.004171	2.2661639999132603			not_mentioned	incorrect	failed	not_mentioned	released	unavailable
Haiku 4.5	imcs21	test	10772874	symptom_205	10772874	0.004171	2.2661639999132603			not_mentioned	incorrect	failed	not_mentioned	released	unavailable
Haiku 4.5	imcs21	test	10772874	symptom_206	10772874	0.004171	2.2661639999132603			not_mentioned	incorrect	failed	not_mentioned	released	unavailable
Haiku 4.5	imcs21	test	10772874	symptom_207	10772874	0.004171	2.2661639999132603			not_mentioned	incorrect	failed	not_mentioned	released	unavailable
Haiku 4.5	imcs21	test	10772874	symptom_208	10772874	0.004171	2.2661639999132603			not_mentioned	incorrect	failed	not_mentioned	released	unavailable
Haiku 4.5	imcs21	test	10772874	symptom_209	10772874	0.004171	2.2661639999132603			not_mentioned	incorrect	failed	not_mentioned	released	unavailable
Haiku 4.5	imcs21	test	10772874	symptom_210	10772874	0.004171	2.2661639999132603			not_mentioned	incorrect	failed	not_mentioned	released	unavailable
Haiku 4.5	imcs21	test	10772874	symptom_211	10772874	0.004171	2.2661639999132603			not_mentioned	incorrect	failed	not_mentioned	released	unavailable
Haiku 4.5	imcs21	test	10772874	symptom_212	10772874	0.004171	2.2661639999132603			not_mentioned	incorrect	failed	not_mentioned	released	unavailable
Haiku 4.5	imcs21	test	10772874	symptom_213	10772874	0.004171	2.2661639999132603			not_mentioned	incorrect	failed	not_mentioned	released	unavailable
Haiku 4.5	imcs21	test	10772874	symptom_214	10772874	0.004171	2.2661639999132603			not_mentioned	incorrect	failed	not_mentioned	released	unavailable
Haiku 4.5	imcs21	test	10772874	symptom_215	10772874	0.004171	2.2661639999132603			not_mentioned	incorrect	failed	not_mentioned	released	unavailable
Haiku 4.5	imcs21	test	10772874	symptom_216	10772874	0.004171	2.2661639999132603			not_mentioned	incorrect	failed	not_mentioned	released	unavailable
Haiku 4.5	imcs21	test	10772874	symptom_217	10772874	0.004171	2.2661639999132603			not_mentioned	incorrect	failed	not_mentioned	released	unavailable
Haiku 4.5	imcs21	test	10772874	symptom_218	10772874	0.004171	2.2661639999132603			not_mentioned	incorrect	failed	not_mentioned	released	unavailable
Haiku 4.5	imcs21	test	10772874	symptom_219	10772874	0.004171	2.2661639999132603			not_mentioned	incorrect	failed	not_mentioned	released	unavailable
Haiku 4.5	imcs21	test	10772874	symptom_220	10772874	0.004171	2.2661639999132603			not_mentioned	incorrect	failed	not_mentioned	released	unavailable
Haiku 4.5	imcs21	test	10772874	symptom_221	10772874	0.004171	2.2661639999132603			not_mentioned	incorrect	failed	not_mentioned	released	unavailable
Haiku 4.5	imcs21	test	10772874	symptom_222	10772874	0.004171	2.2661639999132603			not_mentioned	incorrect	failed	not_mentioned	released	unavailable
Haiku 4.5	imcs21	test	10772874	symptom_223	10772874	0.004171	2.2661639999132603			not_mentioned	incorrect	failed	not_mentioned	released	unavailable
Haiku 4.5	imcs21	test	10772874	symptom_224	10772874	0.004171	2.2661639999132603			not_mentioned	incorrect	failed	not_mentioned	released	unavailable
Haiku 4.5	imcs21	test	10772874	symptom_225	10772874	0.004171	2.2661639999132603			not_mentioned	incorrect	failed	not_mentioned	released	unavailable
Haiku 4.5	imcs21	test	10772874	symptom_226	10772874	0.004171	2.2661639999132603			not_mentioned	incorrect	failed	not_mentioned	released	unavailable
Haiku 4.5	imcs21	test	10772874	symptom_227	10772874	0.004171	2.2661639999132603			not_mentioned	incorrect	failed	not_mentioned	released	unavailable
Haiku 4.5	imcs21	test	10772874	symptom_228	10772874	0.004171	2.2661639999132603			not_mentioned	incorrect	failed	not_mentioned	released	unavailable
Haiku 4.5	imcs21	test	10772874	symptom_229	10772874	0.004171	2.2661639999132603			not_mentioned	incorrect	failed	not_mentioned	released	unavailable
Haiku 4.5	imcs21	test	10772874	symptom_230	10772874	0.004171	2.2661639999132603			not_mentioned	incorrect	failed	not_mentioned	released	unavailable
Haiku 4.5	imcs21	test	10772874	symptom_231	10772874	0.004171	2.2661639999132603			not_mentioned	incorrect	failed	not_mentioned	released	unavailable
Haiku 4.5	imcs21	test	10772874	symptom_232	10772874	0.004171	2.2661639999132603			not_mentioned	incorrect	failed	not_mentioned	released	unavailable
Haiku 4.5	imcs21	test	10772874	symptom_233	10772874	0.004171	2.2661639999132603			not_mentioned	incorrect	failed	not_mentioned	released	unavailable
Haiku 4.5	imcs21	test	10772874	symptom_234	10772874	0.004171	2.2661639999132603			not_mentioned	incorrect	failed	not_mentioned	released	unavailable
Haiku 4.5	imcs21	test	10772874	symptom_235	10772874	0.004171	2.2661639999132603			not_mentioned	incorrect	failed	not_mentioned	released	unavailable
Haiku 4.5	imcs21	test	10772874	symptom_236	10772874	0.004171	2.2661639999132603			not_mentioned	incorrect	failed	not_mentioned	released	unavailable
Haiku 4.5	imcs21	test	10772874	symptom_237	10772874	0.004171	2.2661639999132603			not_mentioned	incorrect	failed	not_mentioned	released	unavailable
Haiku 4.5	imcs21	test	10772874	symptom_238	10772874	0.004171	2.2661639999132603			not_mentioned	incorrect	failed	not_mentioned	released	unavailable
Haiku 4.5	imcs21	test	10772874	symptom_239	10772874	0.004171	2.2661639999132603			not_mentioned	incorrect	failed	not_mentioned	released	unavailable
Haiku 4.5	imcs21	test	10772874	symptom_240	10772874	0.004171	2.2661639999132603			not_mentioned	incorrect	failed	not_mentioned	released	unavailable
Haiku 4.5	imcs21	test	10772874	symptom_241	10772874	0.004171	2.2661639999132603			not_mentioned	incorrect	failed	not_mentioned	released	unavailable
Haiku 4.5	imcs21	test	10772874	symptom_242	10772874	0.004171	2.2661639999132603			not_mentioned	incorrect	failed	not_mentioned	released	unavailable
Haiku 4.5	imcs21	test	10772874	symptom_243	10772874	0.004171	2.2661639999132603			not_mentioned	incorrect	failed	not_mentioned	released	unavailable
Haiku 4.5	imcs21	test	10772874	symptom_244	10772874	0.004171	2.2661639999132603			not_mentioned	incorrect	failed	not_mentioned	released	unavailable
Haiku 4.5	imcs21	test	10772874	symptom_245	10772874	0.004171	2.2661639999132603			not_mentioned	incorrect	failed	not_mentioned	released	unavailable
Haiku 4.5	imcs21	test	10772874	symptom_246	10772874	0.004171	2.2661639999132603			not_mentioned	incorrect	failed	not_mentioned	released	unavailable
Haiku 4.5	imcs21	test	10772874	symptom_247	10772874	0.004171	2.2661639999132603			not_mentioned	incorrect	failed	not_mentioned	released	unavailable
Haiku 4.5	imcs21	test	10772874	symptom_248	10772874	0.004171	2.2661639999132603			not_mentioned	incorrect	failed	not_mentioned	released	unavailable
Haiku 4.5	imcs21	test	10772874	symptom_249	10772874	0.004171	2.2661639999132603			not_mentioned	incorrect	failed	not_mentioned	released	unavailable
Haiku 4.5	imcs21	test	10772874	symptom_250	10772874	0.004171	2.2661639999132603			not_mentioned	incorrect	failed	not_mentioned	released	unavailable
Haiku 4.5	imcs21	test	10772874	symptom_251	10772874	0.004171	2.2661639999132603			not_mentioned	incorrect	failed	not_mentioned	released	unavailable
Haiku 4.5	imcs21	test	10772874	symptom_252	10772874	0.004171	2.2661639999132603			not_mentioned	incorrect	failed	not_mentioned	released	unavailable
Haiku 4.5	imcs21	test	10772874	symptom_253	10772874	0.004171	2.2661639999132603			not_mentioned	incorrect	failed	not_mentioned	released	unavailable
Haiku 4.5	imcs21	test	10772874	symptom_254	10772874	0.004171	2.2661639999132603			not_mentioned	incorrect	failed	not_mentioned	released	unavailable
Haiku 4.5	imcs21	test	10772874	symptom_255	10772874	0.004171	2.2661639999132603			not_mentioned	incorrect	failed	not_mentioned	released	unavailable
Haiku 4.5	imcs21	test	10772874	symptom_256	10772874	0.004171	2.2661639999132603			not_mentioned	incorrect	failed	not_mentioned	released	unavailable
Haiku 4.5	imcs21	test	10772874	symptom_257	10772874	0.004171	2.2661639999132603			not_mentioned	incorrect	failed	not_mentioned	released	unavailable
Haiku 4.5	imcs21	test	10772874	symptom_258	10772874	0.004171	2.2661639999132603			not_mentioned	incorrect	failed	not_mentioned	released	unavailable
Haiku 4.5	imcs21	test	10772874	symptom_259	10772874	0.004171	2.2661639999132603			not_mentioned	incorrect	failed	not_mentioned	released	unavailable
Haiku 4.5	imcs21	test	10772874	symptom_260	10772874	0.004171	2.2661639999132603			not_mentioned	incorrect	failed	not_mentioned	released	unavailable
Haiku 4.5	imcs21	test	10772874	symptom_261	10772874	0.004171	2.2661639999132603			not_mentioned	incorrect	failed	not_mentioned	released	unavailable
Haiku 4.5	imcs21	test	10772874	symptom_262	10772874	0.004171	2.2661639999132603			not_mentioned	incorrect	failed	not_mentioned	released	unavailable
Haiku 4.5	imcs21	test	10772874	symptom_263	10772874	0.004171	2.2661639999132603			not_mentioned	incorrect	failed	not_mentioned	released	unavailable
Haiku 4.5	imcs21	test	10772874	symptom_264	10772874	0.004171	2.2661639999132603			not_mentioned	incorrect	failed	not_mentioned	released	unavailable
Haiku 4.5	imcs21	test	10772874	symptom_265	10772874	0.004171	2.2661639999132603			not_mentioned	incorrect	failed	not_mentioned	released	unavailable
Haiku 4.5	imcs21	test	10772874	symptom_266	10772874	0.004171	2.2661639999132603			not_mentioned	incorrect	failed	not_mentioned	released	unavailable
Haiku 4.5	imcs21	test	10772874	symptom_267	10772874	0.004171	2.2661639999132603			not_mentioned	incorrect	failed	not_mentioned	released	unavailable
Haiku 4.5	imcs21	test	10772874	symptom_268	10772874	0.004171	2.2661639999132603			not_mentioned	incorrect	failed	not_mentioned	released	unavailable
Haiku 4.5	imcs21	test	10772874	symptom_269	10772874	0.004171	2.2661639999132603			not_mentioned	incorrect	failed	not_mentioned	released	unavailable
Haiku 4.5	imcs21	test	10772874	symptom_270	10772874	0.004171	2.2661639999132603			not_mentioned	incorrect	failed	not_mentioned	released	unavailable
Haiku 4.5	imcs21	test	10772874	symptom_271	10772874	0.004171	2.2661639999132603			not_mentioned	incorrect	failed	not_mentioned	released	unavailable
Haiku 4.5	imcs21	test	10772874	symptom_272	10772874	0.004171	2.2661639999132603			not_mentioned	incorrect	failed	not_mentioned	released	unavailable
Haiku 4.5	imcs21	test	10772874	symptom_273	10772874	0.004171	2.2661639999132603			not_mentioned	incorrect	failed	not_mentioned	released	unavailable
Haiku 4.5	imcs21	test	10772874	symptom_274	10772874	0.004171	2.2661639999132603			not_mentioned	incorrect	failed	not_mentioned	released	unavailable
Haiku 4.5	imcs21	test	10772874	symptom_275	10772874	0.004171	2.2661639999132603			not_mentioned	incorrect	failed	not_mentioned	released	unavailable
Haiku 4.5	imcs21	test	10772874	symptom_276	10772874	0.004171	2.2661639999132603			not_mentioned	incorrect	failed	not_mentioned	released	unavailable
Haiku 4.5	imcs21	test	10772874	symptom_277	10772874	0.004171	2.2661639999132603			not_mentioned	incorrect	failed	not_mentioned	released	unavailable
Haiku 4.5	imcs21	test	10772874	symptom_278	10772874	0.004171	2.2661639999132603			not_mentioned	incorrect	failed	not_mentioned	released	unavailable
Haiku 4.5	imcs21	test	10772874	symptom_279	10772874	0.004171	2.2661639999132603			not_mentioned	incorrect	failed	not_mentioned	released	unavailable
Haiku 4.5	imcs21	test	10772874	symptom_280	10772874	0.004171	2.2661639999132603			not_mentioned	incorrect	failed	not_mentioned	released	unavailable
Haiku 4.5	imcs21	test	10772874	symptom_281	10772874	0.004171	2.2661639999132603			not_mentioned	incorrect	failed	not_mentioned	released	unavailable
Haiku 4.5	imcs21	test	10772874	symptom_282	10772874	0.004171	2.2661639999132603			not_mentioned	incorrect	failed	not_mentioned	released	unavailable
Haiku 4.5	imcs21	test	10772874	symptom_283	10772874	0.004171	2.2661639999132603			not_mentioned	incorrect	failed	not_mentioned	released	unavailable
Haiku 4.5	imcs21	test	10772874	symptom_284	10772874	0.004171	2.2661639999132603			not_mentioned	incorrect	failed	not_mentioned	released	unavailable
Haiku 4.5	imcs21	test	10772874	symptom_285	10772874	0.004171	2.2661639999132603			not_mentioned	incorrect	failed	not_mentioned	released	unavailable
Haiku 4.5	imcs21	test	10772874	symptom_286	10772874	0.004171	2.2661639999132603			not_mentioned	incorrect	failed	not_mentioned	released	unavailable
Haiku 4.5	imcs21	test	10772874	symptom_287	10772874	0.004171	2.2661639999132603			not_mentioned	incorrect	failed	not_mentioned	released	unavailable
Haiku 4.5	imcs21	test	10772874	symptom_288	10772874	0.004171	2.2661639999132603			not_mentioned	incorrect	failed	not_mentioned	released	unavailable
Haiku 4.5	imcs21	test	10772874	symptom_289	10772874	0.004171	2.2661639999132603			not_mentioned	incorrect	failed	not_mentioned	released	unavailable
Haiku 4.5	imcs21	test	10772874	symptom_290	10772874	0.004171	2.2661639999132603			not_mentioned	incorrect	failed	not_mentioned	released	unavailable
Haiku 4.5	imcs21	test	10772874	symptom_291	10772874	0.004171	2.2661639999132603			not_mentioned	incorrect	failed	not_mentioned	released	unavailable
Haiku 4.5	imcs21	test	10772874	symptom_292	10772874	0.004171	2.2661639999132603			not_mentioned	incorrect	failed	not_mentioned	released	unavailable
Haiku 4.5	imcs21	test	10772874	symptom_293	10772874	0.004171	2.2661639999132603			not_mentioned	incorrect	failed	not_mentioned	released	unavailable
Haiku 4.5	imcs21	test	10772874	symptom_294	10772874	0.004171	2.2661639999132603			not_mentioned	incorrect	failed	not_mentioned	released	unavailable
Haiku 4.5	imcs21	test	10772874	symptom_295	10772874	0.004171	2.2661639999132603			not_mentioned	incorrect	failed	not_mentioned	released	unavailable
Haiku 4.5	imcs21	test	10772874	symptom_296	10772874	0.004171	2.2661639999132603			not_mentioned	incorrect	failed	not_mentioned	released	unavailable
Haiku 4.5	imcs21	test	10772874	symptom_297	10772874	0.004171	2.2661639999132603			not_mentioned	incorrect	failed	not_mentioned	released	unavailable
Haiku 4.5	imcs21	test	10772874	symptom_298	10772874	0.004171	2.2661639999132603			not_mentioned	incorrect	failed	not_mentioned	released	unavailable
Haiku 4.5	imcs21	test	10772874	symptom_299	10772874	0.004171	2.2661639999132603			not_mentioned	incorrect	failed	not_mentioned	released	unavailable
Haiku 4.5	imcs21	test	10772874	symptom_300	10772874	0.004171	2.2661639999132603			not_mentioned	incorrect	failed	not_mentioned	released	unavailable
Haiku 4.5	imcs21	test	10772874	symptom_301	10772874	0.004171	2.2661639999132603			not_mentioned	incorrect	failed	not_mentioned	released	unavailable
Haiku 4.5	imcs21	test	10772874	symptom_302	10772874	0.004171	2.2661639999132603			not_mentioned	incorrect	failed	not_mentioned	released	unavailable
Haiku 4.5	imcs21	test	10772874	symptom_303	10772874	0.004171	2.2661639999132603			not_mentioned	incorrect	failed	not_mentioned	released	unavailable
Haiku 4.5	imcs21	test	10772874	symptom_304	10772874	0.004171	2.2661639999132603			not_mentioned	incorrect	failed	not_mentioned	released	unavailable
Haiku 4.5	imcs21	test	10772874	symptom_305	10772874	0.004171	2.2661639999132603			not_mentioned	incorrect	failed	not_mentioned	released	unavailable
Haiku 4.5	imcs21	test	10772874	symptom_306	10772874	0.004171	2.2661639999132603			not_mentioned	incorrect	failed	not_mentioned	released	unavailable
Haiku 4.5	imcs21	test	10772874	symptom_307	10772874	0.004171	2.2661639999132603			not_mentioned	incorrect	failed	not_mentioned	released	unavailable
Haiku 4.5	imcs21	test	10772874	symptom_308	10772874	0.004171	2.2661639999132603			not_mentioned	incorrect	failed	not_mentioned	released	unavailable
Haiku 4.5	imcs21	test	10772874	symptom_309	10772874	0.004171	2.2661639999132603			not_mentioned	incorrect	failed	not_mentioned	released	unavailable
Haiku 4.5	imcs21	test	10772874	symptom_310	10772874	0.004171	2.2661639999132603			not_mentioned	incorrect	failed	not_mentioned	released	unavailable
Haiku 4.5	imcs21	test	10772874	symptom_311	10772874	0.004171	2.2661639999132603			not_mentioned	incorrect	failed	not_mentioned	released	unavailable
Haiku 4.5	imcs21	test	10772874	symptom_312	10772874	0.004171	2.2661639999132603			not_mentioned	incorrect	failed	not_mentioned	released	unavailable
Haiku 4.5	imcs21	test	10772874	symptom_313	10772874	0.004171	2.2661639999132603			not_mentioned	incorrect	failed	not_mentioned	released	unavailable
Haiku 4.5	imcs21	test	10772874	symptom_314	10772874	0.004171	2.2661639999132603			not_mentioned	incorrect	failed	not_mentioned	released	unavailable
Haiku 4.5	imcs21	test	10772874	symptom_315	10772874	0.004171	2.2661639999132603			not_mentioned	incorrect	failed	not_mentioned	released	unavailable
Haiku 4.5	imcs21	test	10772874	symptom_316	10772874	0.004171	2.2661639999132603			not_mentioned	incorrect	failed	not_mentioned	released	unavailable
Haiku 4.5	imcs21	test	10772874	symptom_317	10772874	0.004171	2.2661639999132603			not_mentioned	incorrect	failed	not_mentioned	released	unavailable
Haiku 4.5	imcs21	test	10772874	symptom_318	10772874	0.004171	2.2661639999132603			not_mentioned	incorrect	failed	not_mentioned	released	unavailable
Haiku 4.5	imcs21	test	10772874	symptom_319	10772874	0.004171	2.2661639999132603			not_mentioned	incorrect	failed	not_mentioned	released	unavailable
Haiku 4.5	imcs21	test	10772874	symptom_320	10772874	0.004171	2.2661639999132603			not_mentioned	incorrect	failed	not_mentioned	released	unavailable
Haiku 4.5	imcs21	test	10772874	symptom_321	10772874	0.004171	2.2661639999132603			not_mentioned	incorrect	failed	not_mentioned	released	unavailable
Haiku 4.5	imcs21	test	10772874	symptom_322	10772874	0.004171	2.2661639999132603			not_mentioned	incorrect	failed	not_mentioned	released	unavailable
Haiku 4.5	imcs21	test	10772874	symptom_323	10772874	0.004171	2.2661639999132603			not_mentioned	incorrect	failed	not_mentioned	released	unavailable
Haiku 4.5	imcs21	test	10772874	symptom_324	10772874	0.004171	2.2661639999132603			not_mentioned	incorrect	failed	not_mentioned	released	unavailable
Haiku 4.5	imcs21	test	10772874	symptom_325	10772874	0.004171	2.2661639999132603			not_mentioned	incorrect	failed	not_mentioned	released	unavailable
Haiku 4.5	imcs21	test	10772874	symptom_326	10772874	0.004171	2.2661639999132603			not_mentioned	incorrect	failed	not_mentioned	released	unavailable
Haiku 4.5	imcs21	test	10772874	symptom_327	10772874	0.004171	2.2661639999132603			not_mentioned	incorrect	failed	not_mentioned	released	unavailable
Haiku 4.5	imcs21	test	10772874	symptom_328	10772874	0.004171	2.2661639999132603			not_mentioned	incorrect	failed	not_mentioned	released	unavailable
Haiku 4.5	imcs21	test	10772874	symptom_329	10772874	0.004171	2.2661639999132603			not_mentioned	incorrect	failed	not_mentioned	released	unavailable
Haiku 4.5	imcs21	test	10772874	symptom_330	10772874	0.004171	2.2661639999132603			not_mentioned	incorrect	failed	not_mentioned	released	unavailable
Haiku 4.5	imcs21	test	10773507	symptom_000	10773507	0.004013	1.8786632919218391	positive	0.9	positive	correct	ok	positive	released	reported_percentage
Haiku 4.5	imcs21	test	10773507	symptom_001	10773507	0.004013	1.8786632919218391	negative	0.95	positive	incorrect	ok	positive	released	reported_percentage
Haiku 4.5	imcs21	test	10773507	symptom_002	10773507	0.004013	1.8786632919218391	positive	0.95	positive	correct	ok	positive	released	reported_percentage
Haiku 4.5	imcs21	test	10773507	symptom_003	10773507	0.004013	1.8786632919218391	not_mentioned		not_mentioned	correct	ok	not_mentioned	released	unavailable
Haiku 4.5	imcs21	test	10773507	symptom_004	10773507	0.004013	1.8786632919218391	not_mentioned		not_mentioned	correct	ok	not_mentioned	released	unavailable
Haiku 4.5	imcs21	test	10773507	symptom_005	10773507	0.004013	1.8786632919218391	positive	0.92	positive	correct	ok	positive	released	reported_percentage
Haiku 4.5	imcs21	test	10773507	symptom_006	10773507	0.004013	1.8786632919218391	not_mentioned		not_mentioned	correct	ok	not_mentioned	released	unavailable
Haiku 4.5	imcs21	test	10773507	symptom_007	10773507	0.004013	1.8786632919218391	not_mentioned		not_mentioned	correct	ok	not_mentioned	released	unavailable
Haiku 4.5	imcs21	test	10773507	symptom_008	10773507	0.004013	1.8786632919218391	not_mentioned		not_mentioned	correct	ok	not_mentioned	released	unavailable
Haiku 4.5	imcs21	test	10773507	symptom_009	10773507	0.004013	1.8786632919218391	not_mentioned		not_mentioned	correct	ok	not_mentioned	released	unavailable
Haiku 4.5	imcs21	test	10773507	symptom_010	10773507	0.004013	1.8786632919218391	not_mentioned		not_mentioned	correct	ok	not_mentioned	released	unavailable
Haiku 4.5	imcs21	test	10773507	symptom_011	10773507	0.004013	1.8786632919218391	not_mentioned		not_mentioned	correct	ok	not_mentioned	released	unavailable
Haiku 4.5	imcs21	test	10773507	symptom_012	10773507	0.004013	1.8786632919218391	not_mentioned		not_mentioned	correct	ok	not_mentioned	released	unavailable
Haiku 4.5	imcs21	test	10773507	symptom_013	10773507	0.004013	1.8786632919218391	positive	0.98	positive	correct	ok	positive	released	reported_percentage
Haiku 4.5	imcs21	test	10773507	symptom_014	10773507	0.004013	1.8786632919218391	not_mentioned		not_mentioned	correct	ok	not_mentioned	released	unavailable
Haiku 4.5	imcs21	test	10773507	symptom_015	10773507	0.004013	1.8786632919218391	not_mentioned		not_mentioned	correct	ok	not_mentioned	released	unavailable
Haiku 4.5	imcs21	test	10773507	symptom_016	10773507	0.004013	1.8786632919218391	not_mentioned		not_mentioned	correct	ok	not_mentioned	released	unavailable
Haiku 4.5	imcs21	test	10773507	symptom_017	10773507	0.004013	1.8786632919218391	not_mentioned		not_mentioned	correct	ok	not_mentioned	released	unavailable
Haiku 4.5	imcs21	test	10773507	symptom_018	10773507	0.004013	1.8786632919218391	not_mentioned		not_mentioned	correct	ok	not_mentioned	released	unavailable
Haiku 4.5	imcs21	test	10773507	symptom_019	10773507	0.004013	1.8786632919218391	not_mentioned		not_mentioned	correct	ok	not_mentioned	released	unavailable
Haiku 4.5	imcs21	test	10773507	symptom_020	10773507	0.004013	1.8786632919218391	not_mentioned		not_mentioned	correct	ok	not_mentioned	released	unavailable
Haiku 4.5	imcs21	test	10773507	symptom_021	10773507	0.004013	1.8786632919218391	not_mentioned		not_mentioned	correct	ok	not_mentioned	released	unavailable
Haiku 4.5	imcs21	test	10773507	symptom_022	10773507	0.004013	1.8786632919218391	not_mentioned		not_mentioned	correct	ok	not_mentioned	released	unavailable
Haiku 4.5	imcs21	test	10773507	symptom_023	10773507	0.004013	1.8786632919218391	not_mentioned		not_mentioned	correct	ok	not_mentioned	released	unavailable
Haiku 4.5	imcs21	test	10773507	symptom_024	10773507	0.004013	1.8786632919218391	not_mentioned		not_mentioned	correct	ok	not_mentioned	released	unavailable
Haiku 4.5	imcs21	test	10773507	symptom_025	10773507	0.004013	1.8786632919218391	not_mentioned		not_mentioned	correct	ok	not_mentioned	released	unavailable
Haiku 4.5	imcs21	test	10773507	symptom_026	10773507	0.004013	1.8786632919218391	not_mentioned		not_mentioned	correct	ok	not_mentioned	released	unavailable
Haiku 4.5	imcs21	test	10773507	symptom_027	10773507	0.004013	1.8786632919218391	not_mentioned		not_mentioned	correct	ok	not_mentioned	released	unavailable
Haiku 4.5	imcs21	test	10773507	symptom_028	10773507	0.004013	1.8786632919218391	positive	0.85	not_mentioned	incorrect	ok	not_mentioned	released	reported_percentage
Haiku 4.5	imcs21	test	10773507	symptom_029	10773507	0.004013	1.8786632919218391	not_mentioned		not_mentioned	correct	ok	not_mentioned	released	unavailable
Haiku 4.5	imcs21	test	10773507	symptom_030	10773507	0.004013	1.8786632919218391	not_mentioned		not_mentioned	correct	ok	not_mentioned	released	unavailable
Haiku 4.5	imcs21	test	10773507	symptom_031	10773507	0.004013	1.8786632919218391	not_mentioned		not_mentioned	correct	ok	not_mentioned	released	unavailable
Haiku 4.5	imcs21	test	10773507	symptom_032	10773507	0.004013	1.8786632919218391	not_mentioned		not_mentioned	correct	ok	not_mentioned	released	unavailable
Haiku 4.5	imcs21	test	10773507	symptom_033	10773507	0.004013	1.8786632919218391	not_mentioned		not_mentioned	correct	ok	not_mentioned	released	unavailable
Haiku 4.5	imcs21	test	10773507	symptom_034	10773507	0.004013	1.8786632919218391	not_mentioned		not_mentioned	correct	ok	not_mentioned	released	unavailable
Haiku 4.5	imcs21	test	10773507	symptom_035	10773507	0.004013	1.8786632919218391	not_mentioned		not_mentioned	correct	ok	not_mentioned	released	unavailable
Haiku 4.5	imcs21	test	10773507	symptom_036	10773507	0.004013	1.8786632919218391	not_mentioned		not_mentioned	correct	ok	not_mentioned	released	unavailable
Haiku 4.5	imcs21	test	10773507	symptom_037	10773507	0.004013	1.8786632919218391	not_mentioned		not_mentioned	correct	ok	not_mentioned	released	unavailable
Haiku 4.5	imcs21	test	10773507	symptom_038	10773507	0.004013	1.8786632919218391	not_mentioned		not_mentioned	correct	ok	not_mentioned	released	unavailable
Haiku 4.5	imcs21	test	10773507	symptom_039	10773507	0.004013	1.8786632919218391	not_mentioned		not_mentioned	correct	ok	not_mentioned	released	unavailable
Haiku 4.5	imcs21	test	10773507	symptom_040	10773507	0.004013	1.8786632919218391	not_mentioned		not_mentioned	correct	ok	not_mentioned	released	unavailable
Haiku 4.5	imcs21	test	10773507	symptom_041	10773507	0.004013	1.8786632919218391	not_mentioned		not_mentioned	correct	ok	not_mentioned	released	unavailable
Haiku 4.5	imcs21	test	10773507	symptom_042	10773507	0.004013	1.8786632919218391	not_mentioned		not_mentioned	correct	ok	not_mentioned	released	unavailable
Haiku 4.5	imcs21	test	10773507	symptom_043	10773507	0.004013	1.8786632919218391	not_mentioned		not_mentioned	correct	ok	not_mentioned	released	unavailable
Haiku 4.5	imcs21	test	10773507	symptom_044	10773507	0.004013	1.8786632919218391	not_mentioned		not_mentioned	correct	ok	not_mentioned	released	unavailable
Haiku 4.5	imcs21	test	10773507	symptom_045	10773507	0.004013	1.8786632919218391	not_mentioned		not_mentioned	correct	ok	not_mentioned	released	unavailable
Haiku 4.5	imcs21	test	10773507	symptom_046	10773507	0.004013	1.8786632919218391	not_mentioned		not_mentioned	correct	ok	not_mentioned	released	unavailable
Haiku 4.5	imcs21	test	10773507	symptom_047	10773507	0.004013	1.8786632919218391	not_mentioned		not_mentioned	correct	ok	not_mentioned	released	unavailable
Haiku 4.5	imcs21	test	10773507	symptom_048	10773507	0.004013	1.8786632919218391	not_mentioned		not_mentioned	correct	ok	not_mentioned	released	unavailable
Haiku 4.5	imcs21	test	10773507	symptom_049	10773507	0.004013	1.8786632919218391	not_mentioned		not_mentioned	correct	ok	not_mentioned	released	unavailable
Haiku 4.5	imcs21	test	10773507	symptom_050	10773507	0.004013	1.8786632919218391	not_mentioned		not_mentioned	correct	ok	not_mentioned	released	unavailable
Haiku 4.5	imcs21	test	10773507	symptom_051	10773507	0.004013	1.8786632919218391	not_mentioned		not_mentioned	correct	ok	not_mentioned	released	unavailable
Haiku 4.5	imcs21	test	10773507	symptom_052	10773507	0.004013	1.8786632919218391	not_mentioned		not_mentioned	correct	ok	not_mentioned	released	unavailable
Haiku 4.5	imcs21	test	10773507	symptom_053	10773507	0.004013	1.8786632919218391	not_mentioned		not_mentioned	correct	ok	not_mentioned	released	unavailable
Haiku 4.5	imcs21	test	10773507	symptom_054	10773507	0.004013	1.8786632919218391	not_mentioned		not_mentioned	correct	ok	not_mentioned	released	unavailable
Haiku 4.5	imcs21	test	10773507	symptom_055	10773507	0.004013	1.8786632919218391	not_mentioned		not_mentioned	correct	ok	not_mentioned	released	unavailable
Haiku 4.5	imcs21	test	10773507	symptom_056	10773507	0.004013	1.8786632919218391	not_mentioned		not_mentioned	correct	ok	not_mentioned	released	unavailable
Haiku 4.5	imcs21	test	10773507	symptom_057	10773507	0.004013	1.8786632919218391	not_mentioned		not_mentioned	correct	ok	not_mentioned	released	unavailable
Haiku 4.5	imcs21	test	10773507	symptom_058	10773507	0.004013	1.8786632919218391	not_mentioned		not_mentioned	correct	ok	not_mentioned	released	unavailable
Haiku 4.5	imcs21	test	10773507	symptom_059	10773507	0.004013	1.8786632919218391	not_mentioned		not_mentioned	correct	ok	not_mentioned	released	unavailable
Haiku 4.5	imcs21	test	10773507	symptom_060	10773507	0.004013	1.8786632919218391	not_mentioned		not_mentioned	correct	ok	not_mentioned	released	unavailable
Haiku 4.5	imcs21	test	10773507	symptom_061	10773507	0.004013	1.8786632919218391	not_mentioned		not_mentioned	correct	ok	not_mentioned	released	unavailable
Haiku 4.5	imcs21	test	10773507	symptom_062	10773507	0.004013	1.8786632919218391	not_mentioned		not_mentioned	correct	ok	not_mentioned	released	unavailable
Haiku 4.5	imcs21	test	10773507	symptom_063	10773507	0.004013	1.8786632919218391	not_mentioned		not_mentioned	correct	ok	not_mentioned	released	unavailable
Haiku 4.5	imcs21	test	10773507	symptom_064	10773507	0.004013	1.8786632919218391	not_mentioned		not_mentioned	correct	ok	not_mentioned	released	unavailable
Haiku 4.5	imcs21	test	10773507	symptom_065	10773507	0.004013	1.8786632919218391	not_mentioned		not_mentioned	correct	ok	not_mentioned	released	unavailable
Haiku 4.5	imcs21	test	10773507	symptom_066	10773507	0.004013	1.8786632919218391	not_mentioned		not_mentioned	correct	ok	not_mentioned	released	unavailable
Haiku 4.5	imcs21	test	10773507	symptom_067	10773507	0.004013	1.8786632919218391	not_mentioned		not_mentioned	correct	ok	not_mentioned	released	unavailable
Haiku 4.5	imcs21	test	10773507	symptom_068	10773507	0.004013	1.8786632919218391	not_mentioned		not_mentioned	correct	ok	not_mentioned	released	unavailable
Haiku 4.5	imcs21	test	10773507	symptom_069	10773507	0.004013	1.8786632919218391	not_mentioned		not_mentioned	correct	ok	not_mentioned	released	unavailable
Haiku 4.5	imcs21	test	10773507	symptom_070	10773507	0.004013	1.8786632919218391	not_mentioned		not_mentioned	correct	ok	not_mentioned	released	unavailable
Haiku 4.5	imcs21	test	10773507	symptom_071	10773507	0.004013	1.8786632919218391	not_mentioned		not_mentioned	correct	ok	not_mentioned	released	unavailable
Haiku 4.5	imcs21	test	10773507	symptom_072	10773507	0.004013	1.8786632919218391	not_mentioned		not_mentioned	correct	ok	not_mentioned	released	unavailable
Haiku 4.5	imcs21	test	10773507	symptom_073	10773507	0.004013	1.8786632919218391	not_mentioned		not_mentioned	correct	ok	not_mentioned	released	unavailable
Haiku 4.5	imcs21	test	10773507	symptom_074	10773507	0.004013	1.8786632919218391	not_mentioned		not_mentioned	correct	ok	not_mentioned	released	unavailable
Haiku 4.5	imcs21	test	10773507	symptom_075	10773507	0.004013	1.8786632919218391	not_mentioned		not_mentioned	correct	ok	not_mentioned	released	unavailable
Haiku 4.5	imcs21	test	10773507	symptom_076	10773507	0.004013	1.8786632919218391	not_mentioned		not_mentioned	correct	ok	not_mentioned	released	unavailable
Haiku 4.5	imcs21	test	10773507	symptom_077	10773507	0.004013	1.8786632919218391	not_mentioned		not_mentioned	correct	ok	not_mentioned	released	unavailable
Haiku 4.5	imcs21	test	10773507	symptom_078	10773507	0.004013	1.8786632919218391	not_mentioned		not_mentioned	correct	ok	not_mentioned	released	unavailable
Haiku 4.5	imcs21	test	10773507	symptom_079	10773507	0.004013	1.8786632919218391	not_mentioned		not_mentioned	correct	ok	not_mentioned	released	unavailable
Haiku 4.5	imcs21	test	10773507	symptom_080	10773507	0.004013	1.8786632919218391	not_mentioned		not_mentioned	correct	ok	not_mentioned	released	unavailable
Haiku 4.5	imcs21	test	10773507	symptom_081	10773507	0.004013	1.8786632919218391	not_mentioned		not_mentioned	correct	ok	not_mentioned	released	unavailable
Haiku 4.5	imcs21	test	10773507	symptom_082	10773507	0.004013	1.8786632919218391	not_mentioned		not_mentioned	correct	ok	not_mentioned	released	unavailable
Haiku 4.5	imcs21	test	10773507	symptom_083	10773507	0.004013	1.8786632919218391	not_mentioned		not_mentioned	correct	ok	not_mentioned	released	unavailable
Haiku 4.5	imcs21	test	10773507	symptom_084	10773507	0.004013	1.8786632919218391	not_mentioned		not_mentioned	correct	ok	not_mentioned	released	unavailable
Haiku 4.5	imcs21	test	10773507	symptom_085	10773507	0.004013	1.8786632919218391	not_mentioned		not_mentioned	correct	ok	not_mentioned	released	unavailable
Haiku 4.5	imcs21	test	10773507	symptom_086	10773507	0.004013	1.8786632919218391	not_mentioned		not_mentioned	correct	ok	not_mentioned	released	unavailable
Haiku 4.5	imcs21	test	10773507	symptom_087	10773507	0.004013	1.8786632919218391	not_mentioned		not_mentioned	correct	ok	not_mentioned	released	unavailable
Haiku 4.5	imcs21	test	10773507	symptom_088	10773507	0.004013	1.8786632919218391	not_mentioned		not_mentioned	correct	ok	not_mentioned	released	unavailable
Haiku 4.5	imcs21	test	10773507	symptom_089	10773507	0.004013	1.8786632919218391	not_mentioned		not_mentioned	correct	ok	not_mentioned	released	unavailable
Haiku 4.5	imcs21	test	10773507	symptom_090	10773507	0.004013	1.8786632919218391	not_mentioned		not_mentioned	correct	ok	not_mentioned	released	unavailable
Haiku 4.5	imcs21	test	10773507	symptom_091	10773507	0.004013	1.8786632919218391	not_mentioned		not_mentioned	correct	ok	not_mentioned	released	unavailable
Haiku 4.5	imcs21	test	10773507	symptom_092	10773507	0.004013	1.8786632919218391	not_mentioned		not_mentioned	correct	ok	not_mentioned	released	unavailable
Haiku 4.5	imcs21	test	10773507	symptom_093	10773507	0.004013	1.8786632919218391	not_mentioned		not_mentioned	correct	ok	not_mentioned	released	unavailable
Haiku 4.5	imcs21	test	10773507	symptom_094	10773507	0.004013	1.8786632919218391	not_mentioned		not_mentioned	correct	ok	not_mentioned	released	unavailable
Haiku 4.5	imcs21	test	10773507	symptom_095	10773507	0.004013	1.8786632919218391	not_mentioned		not_mentioned	correct	ok	not_mentioned	released	unavailable
Haiku 4.5	imcs21	test	10773507	symptom_096	10773507	0.004013	1.8786632919218391	not_mentioned		not_mentioned	correct	ok	not_mentioned	released	unavailable
Haiku 4.5	imcs21	test	10773507	symptom_097	10773507	0.004013	1.8786632919218391	not_mentioned		not_mentioned	correct	ok	not_mentioned	released	unavailable
Haiku 4.5	imcs21	test	10773507	symptom_098	10773507	0.004013	1.8786632919218391	not_mentioned		not_mentioned	correct	ok	not_mentioned	released	unavailable
Haiku 4.5	imcs21	test	10773507	symptom_099	10773507	0.004013	1.8786632919218391	not_mentioned		not_mentioned	correct	ok	not_mentioned	released	unavailable
Haiku 4.5	imcs21	test	10773507	symptom_100	10773507	0.004013	1.8786632919218391	not_mentioned		not_mentioned	correct	ok	not_mentioned	released	unavailable
Haiku 4.5	imcs21	test	10773507	symptom_101	10773507	0.004013	1.8786632919218391	not_mentioned		not_mentioned	correct	ok	not_mentioned	released	unavailable
Haiku 4.5	imcs21	test	10773507	symptom_102	10773507	0.004013	1.8786632919218391	not_mentioned		not_mentioned	correct	ok	not_mentioned	released	unavailable
Haiku 4.5	imcs21	test	10773507	symptom_103	10773507	0.004013	1.8786632919218391	not_mentioned		not_mentioned	correct	ok	not_mentioned	released	unavailable
Haiku 4.5	imcs21	test	10773507	symptom_104	10773507	0.004013	1.8786632919218391	not_mentioned		not_mentioned	correct	ok	not_mentioned	released	unavailable
Haiku 4.5	imcs21	test	10773507	symptom_105	10773507	0.004013	1.8786632919218391	not_mentioned		not_mentioned	correct	ok	not_mentioned	released	unavailable
Haiku 4.5	imcs21	test	10773507	symptom_106	10773507	0.004013	1.8786632919218391	not_mentioned		not_mentioned	correct	ok	not_mentioned	released	unavailable
Haiku 4.5	imcs21	test	10773507	symptom_107	10773507	0.004013	1.8786632919218391	not_mentioned		not_mentioned	correct	ok	not_mentioned	released	unavailable
Haiku 4.5	imcs21	test	10773507	symptom_108	10773507	0.004013	1.8786632919218391	not_mentioned		not_mentioned	correct	ok	not_mentioned	released	unavailable
Haiku 4.5	imcs21	test	10773507	symptom_109	10773507	0.004013	1.8786632919218391	not_mentioned		not_mentioned	correct	ok	not_mentioned	released	unavailable
Haiku 4.5	imcs21	test	10773507	symptom_110	10773507	0.004013	1.8786632919218391	not_mentioned		not_mentioned	correct	ok	not_mentioned	released	unavailable
Haiku 4.5	imcs21	test	10773507	symptom_111	10773507	0.004013	1.8786632919218391	not_mentioned		not_mentioned	correct	ok	not_mentioned	released	unavailable
Haiku 4.5	imcs21	test	10773507	symptom_112	10773507	0.004013	1.8786632919218391	not_mentioned		not_mentioned	correct	ok	not_mentioned	released	unavailable
Haiku 4.5	imcs21	test	10773507	symptom_113	10773507	0.004013	1.8786632919218391	not_mentioned		not_mentioned	correct	ok	not_mentioned	released	unavailable
Haiku 4.5	imcs21	test	10773507	symptom_114	10773507	0.004013	1.8786632919218391	not_mentioned		not_mentioned	correct	ok	not_mentioned	released	unavailable
Haiku 4.5	imcs21	test	10773507	symptom_115	10773507	0.004013	1.8786632919218391	not_mentioned		not_mentioned	correct	ok	not_mentioned	released	unavailable
Haiku 4.5	imcs21	test	10773507	symptom_116	10773507	0.004013	1.8786632919218391	not_mentioned		not_mentioned	correct	ok	not_mentioned	released	unavailable
Haiku 4.5	imcs21	test	10773507	symptom_117	10773507	0.004013	1.8786632919218391	not_mentioned		not_mentioned	correct	ok	not_mentioned	released	unavailable
Haiku 4.5	imcs21	test	10773507	symptom_118	10773507	0.004013	1.8786632919218391	not_mentioned		not_mentioned	correct	ok	not_mentioned	released	unavailable
Haiku 4.5	imcs21	test	10773507	symptom_119	10773507	0.004013	1.8786632919218391	not_mentioned		not_mentioned	correct	ok	not_mentioned	released	unavailable
Haiku 4.5	imcs21	test	10773507	symptom_120	10773507	0.004013	1.8786632919218391	not_mentioned		not_mentioned	correct	ok	not_mentioned	released	unavailable
Haiku 4.5	imcs21	test	10773507	symptom_121	10773507	0.004013	1.8786632919218391	not_mentioned		not_mentioned	correct	ok	not_mentioned	released	unavailable
Haiku 4.5	imcs21	test	10773507	symptom_122	10773507	0.004013	1.8786632919218391	not_mentioned		not_mentioned	correct	ok	not_mentioned	released	unavailable
Haiku 4.5	imcs21	test	10773507	symptom_123	10773507	0.004013	1.8786632919218391	not_mentioned		not_mentioned	correct	ok	not_mentioned	released	unavailable
Haiku 4.5	imcs21	test	10773507	symptom_124	10773507	0.004013	1.8786632919218391	not_mentioned		not_mentioned	correct	ok	not_mentioned	released	unavailable
Haiku 4.5	imcs21	test	10773507	symptom_125	10773507	0.004013	1.8786632919218391	not_mentioned		not_mentioned	correct	ok	not_mentioned	released	unavailable
Haiku 4.5	imcs21	test	10773507	symptom_126	10773507	0.004013	1.8786632919218391	not_mentioned		not_mentioned	correct	ok	not_mentioned	released	unavailable
Haiku 4.5	imcs21	test	10773507	symptom_127	10773507	0.004013	1.8786632919218391	not_mentioned		not_mentioned	correct	ok	not_mentioned	released	unavailable
Haiku 4.5	imcs21	test	10773507	symptom_128	10773507	0.004013	1.8786632919218391	not_mentioned		not_mentioned	correct	ok	not_mentioned	released	unavailable
Haiku 4.5	imcs21	test	10773507	symptom_129	10773507	0.004013	1.8786632919218391	not_mentioned		not_mentioned	correct	ok	not_mentioned	released	unavailable
Haiku 4.5	imcs21	test	10773507	symptom_130	10773507	0.004013	1.8786632919218391	not_mentioned		not_mentioned	correct	ok	not_mentioned	released	unavailable
Haiku 4.5	imcs21	test	10773507	symptom_131	10773507	0.004013	1.8786632919218391	not_mentioned		not_mentioned	correct	ok	not_mentioned	released	unavailable
Haiku 4.5	imcs21	test	10773507	symptom_132	10773507	0.004013	1.8786632919218391	not_mentioned		not_mentioned	correct	ok	not_mentioned	released	unavailable
Haiku 4.5	imcs21	test	10773507	symptom_133	10773507	0.004013	1.8786632919218391	not_mentioned		not_mentioned	correct	ok	not_mentioned	released	unavailable
Haiku 4.5	imcs21	test	10773507	symptom_134	10773507	0.004013	1.8786632919218391	not_mentioned		not_mentioned	correct	ok	not_mentioned	released	unavailable
Haiku 4.5	imcs21	test	10773507	symptom_135	10773507	0.004013	1.8786632919218391	not_mentioned		not_mentioned	correct	ok	not_mentioned	released	unavailable
Haiku 4.5	imcs21	test	10773507	symptom_136	10773507	0.004013	1.8786632919218391	not_mentioned		not_mentioned	correct	ok	not_mentioned	released	unavailable
Haiku 4.5	imcs21	test	10773507	symptom_137	10773507	0.004013	1.8786632919218391	not_mentioned		not_mentioned	correct	ok	not_mentioned	released	unavailable
Haiku 4.5	imcs21	test	10773507	symptom_138	10773507	0.004013	1.8786632919218391	not_mentioned		not_mentioned	correct	ok	not_mentioned	released	unavailable
Haiku 4.5	imcs21	test	10773507	symptom_139	10773507	0.004013	1.8786632919218391	not_mentioned		not_mentioned	correct	ok	not_mentioned	released	unavailable
Haiku 4.5	imcs21	test	10773507	symptom_140	10773507	0.004013	1.8786632919218391	not_mentioned		not_mentioned	correct	ok	not_mentioned	released	unavailable
Haiku 4.5	imcs21	test	10773507	symptom_141	10773507	0.004013	1.8786632919218391	not_mentioned		not_mentioned	correct	ok	not_mentioned	released	unavailable
Haiku 4.5	imcs21	test	10773507	symptom_142	10773507	0.004013	1.8786632919218391	not_mentioned		not_mentioned	correct	ok	not_mentioned	released	unavailable
Haiku 4.5	imcs21	test	10773507	symptom_143	10773507	0.004013	1.8786632919218391	not_mentioned		not_mentioned	correct	ok	not_mentioned	released	unavailable
Haiku 4.5	imcs21	test	10773507	symptom_144	10773507	0.004013	1.8786632919218391	not_mentioned		not_mentioned	correct	ok	not_mentioned	released	unavailable
Haiku 4.5	imcs21	test	10773507	symptom_145	10773507	0.004013	1.8786632919218391	not_mentioned		not_mentioned	correct	ok	not_mentioned	released	unavailable
Haiku 4.5	imcs21	test	10773507	symptom_146	10773507	0.004013	1.8786632919218391	not_mentioned		not_mentioned	correct	ok	not_mentioned	released	unavailable
Haiku 4.5	imcs21	test	10773507	symptom_147	10773507	0.004013	1.8786632919218391	not_mentioned		not_mentioned	correct	ok	not_mentioned	released	unavailable
Haiku 4.5	imcs21	test	10773507	symptom_148	10773507	0.004013	1.8786632919218391	not_mentioned		not_mentioned	correct	ok	not_mentioned	released	unavailable
Haiku 4.5	imcs21	test	10773507	symptom_149	10773507	0.004013	1.8786632919218391	not_mentioned		not_mentioned	correct	ok	not_mentioned	released	unavailable
Haiku 4.5	imcs21	test	10773507	symptom_150	10773507	0.004013	1.8786632919218391	not_mentioned		not_mentioned	correct	ok	not_mentioned	released	unavailable
Haiku 4.5	imcs21	test	10773507	symptom_151	10773507	0.004013	1.8786632919218391	not_mentioned		not_mentioned	correct	ok	not_mentioned	released	unavailable
Haiku 4.5	imcs21	test	10773507	symptom_152	10773507	0.004013	1.8786632919218391	not_mentioned		not_mentioned	correct	ok	not_mentioned	released	unavailable
Haiku 4.5	imcs21	test	10773507	symptom_153	10773507	0.004013	1.8786632919218391	not_mentioned		not_mentioned	correct	ok	not_mentioned	released	unavailable
Haiku 4.5	imcs21	test	10773507	symptom_154	10773507	0.004013	1.8786632919218391	not_mentioned		not_mentioned	correct	ok	not_mentioned	released	unavailable
Haiku 4.5	imcs21	test	10773507	symptom_155	10773507	0.004013	1.8786632919218391	not_mentioned		not_mentioned	correct	ok	not_mentioned	released	unavailable
Haiku 4.5	imcs21	test	10773507	symptom_156	10773507	0.004013	1.8786632919218391	not_mentioned		not_mentioned	correct	ok	not_mentioned	released	unavailable
Haiku 4.5	imcs21	test	10773507	symptom_157	10773507	0.004013	1.8786632919218391	not_mentioned		not_mentioned	correct	ok	not_mentioned	released	unavailable
Haiku 4.5	imcs21	test	10773507	symptom_158	10773507	0.004013	1.8786632919218391	not_mentioned		not_mentioned	correct	ok	not_mentioned	released	unavailable
Haiku 4.5	imcs21	test	10773507	symptom_159	10773507	0.004013	1.8786632919218391	not_mentioned		not_mentioned	correct	ok	not_mentioned	released	unavailable
Haiku 4.5	imcs21	test	10773507	symptom_160	10773507	0.004013	1.8786632919218391	not_mentioned		not_mentioned	correct	ok	not_mentioned	released	unavailable
Haiku 4.5	imcs21	test	10773507	symptom_161	10773507	0.004013	1.8786632919218391	not_mentioned		not_mentioned	correct	ok	not_mentioned	released	unavailable
Haiku 4.5	imcs21	test	10773507	symptom_162	10773507	0.004013	1.8786632919218391	not_mentioned		not_mentioned	correct	ok	not_mentioned	released	unavailable
Haiku 4.5	imcs21	test	10773507	symptom_163	10773507	0.004013	1.8786632919218391	not_mentioned		not_mentioned	correct	ok	not_mentioned	released	unavailable
Haiku 4.5	imcs21	test	10773507	symptom_164	10773507	0.004013	1.8786632919218391	not_mentioned		not_mentioned	correct	ok	not_mentioned	released	unavailable
Haiku 4.5	imcs21	test	10773507	symptom_165	10773507	0.004013	1.8786632919218391	not_mentioned		not_mentioned	correct	ok	not_mentioned	released	unavailable
Haiku 4.5	imcs21	test	10773507	symptom_166	10773507	0.004013	1.8786632919218391	not_mentioned		not_mentioned	correct	ok	not_mentioned	released	unavailable
Haiku 4.5	imcs21	test	10773507	symptom_167	10773507	0.004013	1.8786632919218391	not_mentioned		not_mentioned	correct	ok	not_mentioned	released	unavailable
Haiku 4.5	imcs21	test	10773507	symptom_168	10773507	0.004013	1.8786632919218391	not_mentioned		not_mentioned	correct	ok	not_mentioned	released	unavailable
Haiku 4.5	imcs21	test	10773507	symptom_169	10773507	0.004013	1.8786632919218391	not_mentioned		not_mentioned	correct	ok	not_mentioned	released	unavailable
Haiku 4.5	imcs21	test	10773507	symptom_170	10773507	0.004013	1.8786632919218391	not_mentioned		not_mentioned	correct	ok	not_mentioned	released	unavailable
Haiku 4.5	imcs21	test	10773507	symptom_171	10773507	0.004013	1.8786632919218391	not_mentioned		not_mentioned	correct	ok	not_mentioned	released	unavailable
Haiku 4.5	imcs21	test	10773507	symptom_172	10773507	0.004013	1.8786632919218391	not_mentioned		not_mentioned	correct	ok	not_mentioned	released	unavailable
Haiku 4.5	imcs21	test	10773507	symptom_173	10773507	0.004013	1.8786632919218391	not_mentioned		not_mentioned	correct	ok	not_mentioned	released	unavailable
Haiku 4.5	imcs21	test	10773507	symptom_174	10773507	0.004013	1.8786632919218391	not_mentioned		not_mentioned	correct	ok	not_mentioned	released	unavailable
Haiku 4.5	imcs21	test	10773507	symptom_175	10773507	0.004013	1.8786632919218391	not_mentioned		not_mentioned	correct	ok	not_mentioned	released	unavailable
Haiku 4.5	imcs21	test	10773507	symptom_176	10773507	0.004013	1.8786632919218391	not_mentioned		not_mentioned	correct	ok	not_mentioned	released	unavailable
Haiku 4.5	imcs21	test	10773507	symptom_177	10773507	0.004013	1.8786632919218391	not_mentioned		not_mentioned	correct	ok	not_mentioned	released	unavailable
Haiku 4.5	imcs21	test	10773507	symptom_178	10773507	0.004013	1.8786632919218391	not_mentioned		not_mentioned	correct	ok	not_mentioned	released	unavailable
Haiku 4.5	imcs21	test	10773507	symptom_179	10773507	0.004013	1.8786632919218391	not_mentioned		not_mentioned	correct	ok	not_mentioned	released	unavailable
Haiku 4.5	imcs21	test	10773507	symptom_180	10773507	0.004013	1.8786632919218391	not_mentioned		not_mentioned	correct	ok	not_mentioned	released	unavailable
Haiku 4.5	imcs21	test	10773507	symptom_181	10773507	0.004013	1.8786632919218391	not_mentioned		not_mentioned	correct	ok	not_mentioned	released	unavailable
Haiku 4.5	imcs21	test	10773507	symptom_182	10773507	0.004013	1.8786632919218391	not_mentioned		not_mentioned	correct	ok	not_mentioned	released	unavailable
Haiku 4.5	imcs21	test	10773507	symptom_183	10773507	0.004013	1.8786632919218391	not_mentioned		not_mentioned	correct	ok	not_mentioned	released	unavailable
Haiku 4.5	imcs21	test	10773507	symptom_184	10773507	0.004013	1.8786632919218391	not_mentioned		not_mentioned	correct	ok	not_mentioned	released	unavailable
Haiku 4.5	imcs21	test	10773507	symptom_185	10773507	0.004013	1.8786632919218391	not_mentioned		not_mentioned	correct	ok	not_mentioned	released	unavailable
Haiku 4.5	imcs21	test	10773507	symptom_186	10773507	0.004013	1.8786632919218391	not_mentioned		not_mentioned	correct	ok	not_mentioned	released	unavailable
Haiku 4.5	imcs21	test	10773507	symptom_187	10773507	0.004013	1.8786632919218391	not_mentioned		not_mentioned	correct	ok	not_mentioned	released	unavailable
Haiku 4.5	imcs21	test	10773507	symptom_188	10773507	0.004013	1.8786632919218391	not_mentioned		not_mentioned	correct	ok	not_mentioned	released	unavailable
Haiku 4.5	imcs21	test	10773507	symptom_189	10773507	0.004013	1.8786632919218391	not_mentioned		not_mentioned	correct	ok	not_mentioned	released	unavailable
Haiku 4.5	imcs21	test	10773507	symptom_190	10773507	0.004013	1.8786632919218391	not_mentioned		not_mentioned	correct	ok	not_mentioned	released	unavailable
Haiku 4.5	imcs21	test	10773507	symptom_191	10773507	0.004013	1.8786632919218391	not_mentioned		not_mentioned	correct	ok	not_mentioned	released	unavailable
Haiku 4.5	imcs21	test	10773507	symptom_192	10773507	0.004013	1.8786632919218391	not_mentioned		not_mentioned	correct	ok	not_mentioned	released	unavailable
Haiku 4.5	imcs21	test	10773507	symptom_193	10773507	0.004013	1.8786632919218391	not_mentioned		not_mentioned	correct	ok	not_mentioned	released	unavailable
Haiku 4.5	imcs21	test	10773507	symptom_194	10773507	0.004013	1.8786632919218391	not_mentioned		not_mentioned	correct	ok	not_mentioned	released	unavailable
Haiku 4.5	imcs21	test	10773507	symptom_195	10773507	0.004013	1.8786632919218391	not_mentioned		not_mentioned	correct	ok	not_mentioned	released	unavailable
Haiku 4.5	imcs21	test	10773507	symptom_196	10773507	0.004013	1.8786632919218391	not_mentioned		not_mentioned	correct	ok	not_mentioned	released	unavailable
Haiku 4.5	imcs21	test	10773507	symptom_197	10773507	0.004013	1.8786632919218391	not_mentioned		not_mentioned	correct	ok	not_mentioned	released	unavailable
Haiku 4.5	imcs21	test	10773507	symptom_198	10773507	0.004013	1.8786632919218391	not_mentioned		not_mentioned	correct	ok	not_mentioned	released	unavailable
Haiku 4.5	imcs21	test	10773507	symptom_199	10773507	0.004013	1.8786632919218391	not_mentioned		not_mentioned	correct	ok	not_mentioned	released	unavailable
Haiku 4.5	imcs21	test	10773507	symptom_200	10773507	0.004013	1.8786632919218391	not_mentioned		not_mentioned	correct	ok	not_mentioned	released	unavailable
Haiku 4.5	imcs21	test	10773507	symptom_201	10773507	0.004013	1.8786632919218391	not_mentioned		not_mentioned	correct	ok	not_mentioned	released	unavailable
Haiku 4.5	imcs21	test	10773507	symptom_202	10773507	0.004013	1.8786632919218391	not_mentioned		not_mentioned	correct	ok	not_mentioned	released	unavailable
Haiku 4.5	imcs21	test	10773507	symptom_203	10773507	0.004013	1.8786632919218391	not_mentioned		not_mentioned	correct	ok	not_mentioned	released	unavailable
Haiku 4.5	imcs21	test	10773507	symptom_204	10773507	0.004013	1.8786632919218391	not_mentioned		not_mentioned	correct	ok	not_mentioned	released	unavailable
Haiku 4.5	imcs21	test	10773507	symptom_205	10773507	0.004013	1.8786632919218391	not_mentioned		not_mentioned	correct	ok	not_mentioned	released	unavailable
Haiku 4.5	imcs21	test	10773507	symptom_206	10773507	0.004013	1.8786632919218391	not_mentioned		not_mentioned	correct	ok	not_mentioned	released	unavailable
Haiku 4.5	imcs21	test	10773507	symptom_207	10773507	0.004013	1.8786632919218391	not_mentioned		not_mentioned	correct	ok	not_mentioned	released	unavailable
Haiku 4.5	imcs21	test	10773507	symptom_208	10773507	0.004013	1.8786632919218391	not_mentioned		not_mentioned	correct	ok	not_mentioned	released	unavailable
Haiku 4.5	imcs21	test	10773507	symptom_209	10773507	0.004013	1.8786632919218391	not_mentioned		not_mentioned	correct	ok	not_mentioned	released	unavailable
Haiku 4.5	imcs21	test	10773507	symptom_210	10773507	0.004013	1.8786632919218391	not_mentioned		not_mentioned	correct	ok	not_mentioned	released	unavailable
Haiku 4.5	imcs21	test	10773507	symptom_211	10773507	0.004013	1.8786632919218391	not_mentioned		not_mentioned	correct	ok	not_mentioned	released	unavailable
Haiku 4.5	imcs21	test	10773507	symptom_212	10773507	0.004013	1.8786632919218391	not_mentioned		not_mentioned	correct	ok	not_mentioned	released	unavailable
Haiku 4.5	imcs21	test	10773507	symptom_213	10773507	0.004013	1.8786632919218391	not_mentioned		not_mentioned	correct	ok	not_mentioned	released	unavailable
Haiku 4.5	imcs21	test	10773507	symptom_214	10773507	0.004013	1.8786632919218391	not_mentioned		not_mentioned	correct	ok	not_mentioned	released	unavailable
Haiku 4.5	imcs21	test	10773507	symptom_215	10773507	0.004013	1.8786632919218391	not_mentioned		not_mentioned	correct	ok	not_mentioned	released	unavailable
Haiku 4.5	imcs21	test	10773507	symptom_216	10773507	0.004013	1.8786632919218391	not_mentioned		not_mentioned	correct	ok	not_mentioned	released	unavailable
Haiku 4.5	imcs21	test	10773507	symptom_217	10773507	0.004013	1.8786632919218391	not_mentioned		not_mentioned	correct	ok	not_mentioned	released	unavailable
Haiku 4.5	imcs21	test	10773507	symptom_218	10773507	0.004013	1.8786632919218391	not_mentioned		not_mentioned	correct	ok	not_mentioned	released	unavailable
Haiku 4.5	imcs21	test	10773507	symptom_219	10773507	0.004013	1.8786632919218391	not_mentioned		not_mentioned	correct	ok	not_mentioned	released	unavailable
Haiku 4.5	imcs21	test	10773507	symptom_220	10773507	0.004013	1.8786632919218391	not_mentioned		not_mentioned	correct	ok	not_mentioned	released	unavailable
Haiku 4.5	imcs21	test	10773507	symptom_221	10773507	0.004013	1.8786632919218391	not_mentioned		not_mentioned	correct	ok	not_mentioned	released	unavailable
Haiku 4.5	imcs21	test	10773507	symptom_222	10773507	0.004013	1.8786632919218391	not_mentioned		not_mentioned	correct	ok	not_mentioned	released	unavailable
Haiku 4.5	imcs21	test	10773507	symptom_223	10773507	0.004013	1.8786632919218391	not_mentioned		not_mentioned	correct	ok	not_mentioned	released	unavailable
Haiku 4.5	imcs21	test	10773507	symptom_224	10773507	0.004013	1.8786632919218391	not_mentioned		not_mentioned	correct	ok	not_mentioned	released	unavailable
Haiku 4.5	imcs21	test	10773507	symptom_225	10773507	0.004013	1.8786632919218391	not_mentioned		not_mentioned	correct	ok	not_mentioned	released	unavailable
Haiku 4.5	imcs21	test	10773507	symptom_226	10773507	0.004013	1.8786632919218391	not_mentioned		not_mentioned	correct	ok	not_mentioned	released	unavailable
Haiku 4.5	imcs21	test	10773507	symptom_227	10773507	0.004013	1.8786632919218391	not_mentioned		not_mentioned	correct	ok	not_mentioned	released	unavailable
Haiku 4.5	imcs21	test	10773507	symptom_228	10773507	0.004013	1.8786632919218391	not_mentioned		not_mentioned	correct	ok	not_mentioned	released	unavailable
Haiku 4.5	imcs21	test	10773507	symptom_229	10773507	0.004013	1.8786632919218391	not_mentioned		not_mentioned	correct	ok	not_mentioned	released	unavailable
Haiku 4.5	imcs21	test	10773507	symptom_230	10773507	0.004013	1.8786632919218391	not_mentioned		not_mentioned	correct	ok	not_mentioned	released	unavailable
Haiku 4.5	imcs21	test	10773507	symptom_231	10773507	0.004013	1.8786632919218391	not_mentioned		not_mentioned	correct	ok	not_mentioned	released	unavailable
Haiku 4.5	imcs21	test	10773507	symptom_232	10773507	0.004013	1.8786632919218391	not_mentioned		not_mentioned	correct	ok	not_mentioned	released	unavailable
Haiku 4.5	imcs21	test	10773507	symptom_233	10773507	0.004013	1.8786632919218391	not_mentioned		not_mentioned	correct	ok	not_mentioned	released	unavailable
Haiku 4.5	imcs21	test	10773507	symptom_234	10773507	0.004013	1.8786632919218391	not_mentioned		not_mentioned	correct	ok	not_mentioned	released	unavailable
Haiku 4.5	imcs21	test	10773507	symptom_235	10773507	0.004013	1.8786632919218391	not_mentioned		not_mentioned	correct	ok	not_mentioned	released	unavailable
Haiku 4.5	imcs21	test	10773507	symptom_236	10773507	0.004013	1.8786632919218391	not_mentioned		not_mentioned	correct	ok	not_mentioned	released	unavailable
Haiku 4.5	imcs21	test	10773507	symptom_237	10773507	0.004013	1.8786632919218391	not_mentioned		not_mentioned	correct	ok	not_mentioned	released	unavailable
Haiku 4.5	imcs21	test	10773507	symptom_238	10773507	0.004013	1.8786632919218391	not_mentioned		not_mentioned	correct	ok	not_mentioned	released	unavailable
Haiku 4.5	imcs21	test	10773507	symptom_239	10773507	0.004013	1.8786632919218391	not_mentioned		not_mentioned	correct	ok	not_mentioned	released	unavailable
Haiku 4.5	imcs21	test	10773507	symptom_240	10773507	0.004013	1.8786632919218391	not_mentioned		not_mentioned	correct	ok	not_mentioned	released	unavailable
Haiku 4.5	imcs21	test	10773507	symptom_241	10773507	0.004013	1.8786632919218391	not_mentioned		not_mentioned	correct	ok	not_mentioned	released	unavailable
Haiku 4.5	imcs21	test	10773507	symptom_242	10773507	0.004013	1.8786632919218391	not_mentioned		not_mentioned	correct	ok	not_mentioned	released	unavailable
Haiku 4.5	imcs21	test	10773507	symptom_243	10773507	0.004013	1.8786632919218391	not_mentioned		not_mentioned	correct	ok	not_mentioned	released	unavailable
Haiku 4.5	imcs21	test	10773507	symptom_244	10773507	0.004013	1.8786632919218391	not_mentioned		not_mentioned	correct	ok	not_mentioned	released	unavailable
Haiku 4.5	imcs21	test	10773507	symptom_245	10773507	0.004013	1.8786632919218391	not_mentioned		not_mentioned	correct	ok	not_mentioned	released	unavailable
Haiku 4.5	imcs21	test	10773507	symptom_246	10773507	0.004013	1.8786632919218391	not_mentioned		not_mentioned	correct	ok	not_mentioned	released	unavailable
Haiku 4.5	imcs21	test	10773507	symptom_247	10773507	0.004013	1.8786632919218391	not_mentioned		not_mentioned	correct	ok	not_mentioned	released	unavailable
Haiku 4.5	imcs21	test	10773507	symptom_248	10773507	0.004013	1.8786632919218391	not_mentioned		not_mentioned	correct	ok	not_mentioned	released	unavailable
Haiku 4.5	imcs21	test	10773507	symptom_249	10773507	0.004013	1.8786632919218391	not_mentioned		not_mentioned	correct	ok	not_mentioned	released	unavailable
Haiku 4.5	imcs21	test	10773507	symptom_250	10773507	0.004013	1.8786632919218391	not_mentioned		not_mentioned	correct	ok	not_mentioned	released	unavailable
Haiku 4.5	imcs21	test	10773507	symptom_251	10773507	0.004013	1.8786632919218391	not_mentioned		not_mentioned	correct	ok	not_mentioned	released	unavailable
Haiku 4.5	imcs21	test	10773507	symptom_252	10773507	0.004013	1.8786632919218391	not_mentioned		not_mentioned	correct	ok	not_mentioned	released	unavailable
Haiku 4.5	imcs21	test	10773507	symptom_253	10773507	0.004013	1.8786632919218391	not_mentioned		not_mentioned	correct	ok	not_mentioned	released	unavailable
Haiku 4.5	imcs21	test	10773507	symptom_254	10773507	0.004013	1.8786632919218391	not_mentioned		not_mentioned	correct	ok	not_mentioned	released	unavailable
Haiku 4.5	imcs21	test	10773507	symptom_255	10773507	0.004013	1.8786632919218391	not_mentioned		not_mentioned	correct	ok	not_mentioned	released	unavailable
Haiku 4.5	imcs21	test	10773507	symptom_256	10773507	0.004013	1.8786632919218391	not_mentioned		not_mentioned	correct	ok	not_mentioned	released	unavailable
Haiku 4.5	imcs21	test	10773507	symptom_257	10773507	0.004013	1.8786632919218391	not_mentioned		not_mentioned	correct	ok	not_mentioned	released	unavailable
Haiku 4.5	imcs21	test	10773507	symptom_258	10773507	0.004013	1.8786632919218391	not_mentioned		not_mentioned	correct	ok	not_mentioned	released	unavailable
Haiku 4.5	imcs21	test	10773507	symptom_259	10773507	0.004013	1.8786632919218391	not_mentioned		not_mentioned	correct	ok	not_mentioned	released	unavailable
Haiku 4.5	imcs21	test	10773507	symptom_260	10773507	0.004013	1.8786632919218391	not_mentioned		not_mentioned	correct	ok	not_mentioned	released	unavailable
Haiku 4.5	imcs21	test	10773507	symptom_261	10773507	0.004013	1.8786632919218391	not_mentioned		not_mentioned	correct	ok	not_mentioned	released	unavailable
Haiku 4.5	imcs21	test	10773507	symptom_262	10773507	0.004013	1.8786632919218391	not_mentioned		not_mentioned	correct	ok	not_mentioned	released	unavailable
Haiku 4.5	imcs21	test	10773507	symptom_263	10773507	0.004013	1.8786632919218391	not_mentioned		not_mentioned	correct	ok	not_mentioned	released	unavailable
Haiku 4.5	imcs21	test	10773507	symptom_264	10773507	0.004013	1.8786632919218391	not_mentioned		not_mentioned	correct	ok	not_mentioned	released	unavailable
Haiku 4.5	imcs21	test	10773507	symptom_265	10773507	0.004013	1.8786632919218391	not_mentioned		not_mentioned	correct	ok	not_mentioned	released	unavailable
Haiku 4.5	imcs21	test	10773507	symptom_266	10773507	0.004013	1.8786632919218391	not_mentioned		not_mentioned	correct	ok	not_mentioned	released	unavailable
Haiku 4.5	imcs21	test	10773507	symptom_267	10773507	0.004013	1.8786632919218391	not_mentioned		not_mentioned	correct	ok	not_mentioned	released	unavailable
Haiku 4.5	imcs21	test	10773507	symptom_268	10773507	0.004013	1.8786632919218391	not_mentioned		not_mentioned	correct	ok	not_mentioned	released	unavailable
Haiku 4.5	imcs21	test	10773507	symptom_269	10773507	0.004013	1.8786632919218391	not_mentioned		not_mentioned	correct	ok	not_mentioned	released	unavailable
Haiku 4.5	imcs21	test	10773507	symptom_270	10773507	0.004013	1.8786632919218391	not_mentioned		not_mentioned	correct	ok	not_mentioned	released	unavailable
Haiku 4.5	imcs21	test	10773507	symptom_271	10773507	0.004013	1.8786632919218391	not_mentioned		not_mentioned	correct	ok	not_mentioned	released	unavailable
Haiku 4.5	imcs21	test	10773507	symptom_272	10773507	0.004013	1.8786632919218391	not_mentioned		not_mentioned	correct	ok	not_mentioned	released	unavailable
Haiku 4.5	imcs21	test	10773507	symptom_273	10773507	0.004013	1.8786632919218391	not_mentioned		not_mentioned	correct	ok	not_mentioned	released	unavailable
Haiku 4.5	imcs21	test	10773507	symptom_274	10773507	0.004013	1.8786632919218391	not_mentioned		not_mentioned	correct	ok	not_mentioned	released	unavailable
Haiku 4.5	imcs21	test	10773507	symptom_275	10773507	0.004013	1.8786632919218391	not_mentioned		not_mentioned	correct	ok	not_mentioned	released	unavailable
Haiku 4.5	imcs21	test	10773507	symptom_276	10773507	0.004013	1.8786632919218391	not_mentioned		not_mentioned	correct	ok	not_mentioned	released	unavailable
Haiku 4.5	imcs21	test	10773507	symptom_277	10773507	0.004013	1.8786632919218391	not_mentioned		not_mentioned	correct	ok	not_mentioned	released	unavailable
Haiku 4.5	imcs21	test	10773507	symptom_278	10773507	0.004013	1.8786632919218391	not_mentioned		not_mentioned	correct	ok	not_mentioned	released	unavailable
Haiku 4.5	imcs21	test	10773507	symptom_279	10773507	0.004013	1.8786632919218391	not_mentioned		not_mentioned	correct	ok	not_mentioned	released	unavailable
Haiku 4.5	imcs21	test	10773507	symptom_280	10773507	0.004013	1.8786632919218391	not_mentioned		not_mentioned	correct	ok	not_mentioned	released	unavailable
Haiku 4.5	imcs21	test	10773507	symptom_281	10773507	0.004013	1.8786632919218391	not_mentioned		not_mentioned	correct	ok	not_mentioned	released	unavailable
Haiku 4.5	imcs21	test	10773507	symptom_282	10773507	0.004013	1.8786632919218391	not_mentioned		not_mentioned	correct	ok	not_mentioned	released	unavailable
Haiku 4.5	imcs21	test	10773507	symptom_283	10773507	0.004013	1.8786632919218391	not_mentioned		not_mentioned	correct	ok	not_mentioned	released	unavailable
Haiku 4.5	imcs21	test	10773507	symptom_284	10773507	0.004013	1.8786632919218391	not_mentioned		not_mentioned	correct	ok	not_mentioned	released	unavailable
Haiku 4.5	imcs21	test	10773507	symptom_285	10773507	0.004013	1.8786632919218391	not_mentioned		not_mentioned	correct	ok	not_mentioned	released	unavailable
Haiku 4.5	imcs21	test	10773507	symptom_286	10773507	0.004013	1.8786632919218391	not_mentioned		not_mentioned	correct	ok	not_mentioned	released	unavailable
Haiku 4.5	imcs21	test	10773507	symptom_287	10773507	0.004013	1.8786632919218391	not_mentioned		not_mentioned	correct	ok	not_mentioned	released	unavailable
Haiku 4.5	imcs21	test	10773507	symptom_288	10773507	0.004013	1.8786632919218391	not_mentioned		not_mentioned	correct	ok	not_mentioned	released	unavailable
Haiku 4.5	imcs21	test	10773507	symptom_289	10773507	0.004013	1.8786632919218391	not_mentioned		not_mentioned	correct	ok	not_mentioned	released	unavailable
Haiku 4.5	imcs21	test	10773507	symptom_290	10773507	0.004013	1.8786632919218391	not_mentioned		not_mentioned	correct	ok	not_mentioned	released	unavailable
Haiku 4.5	imcs21	test	10773507	symptom_291	10773507	0.004013	1.8786632919218391	not_mentioned		not_mentioned	correct	ok	not_mentioned	released	unavailable
Haiku 4.5	imcs21	test	10773507	symptom_292	10773507	0.004013	1.8786632919218391	not_mentioned		not_mentioned	correct	ok	not_mentioned	released	unavailable
Haiku 4.5	imcs21	test	10773507	symptom_293	10773507	0.004013	1.8786632919218391	not_mentioned		not_mentioned	correct	ok	not_mentioned	released	unavailable
Haiku 4.5	imcs21	test	10773507	symptom_294	10773507	0.004013	1.8786632919218391	not_mentioned		not_mentioned	correct	ok	not_mentioned	released	unavailable
Haiku 4.5	imcs21	test	10773507	symptom_295	10773507	0.004013	1.8786632919218391	not_mentioned		not_mentioned	correct	ok	not_mentioned	released	unavailable
Haiku 4.5	imcs21	test	10773507	symptom_296	10773507	0.004013	1.8786632919218391	not_mentioned		not_mentioned	correct	ok	not_mentioned	released	unavailable
Haiku 4.5	imcs21	test	10773507	symptom_297	10773507	0.004013	1.8786632919218391	not_mentioned		not_mentioned	correct	ok	not_mentioned	released	unavailable
Haiku 4.5	imcs21	test	10773507	symptom_298	10773507	0.004013	1.8786632919218391	not_mentioned		not_mentioned	correct	ok	not_mentioned	released	unavailable
Haiku 4.5	imcs21	test	10773507	symptom_299	10773507	0.004013	1.8786632919218391	not_mentioned		not_mentioned	correct	ok	not_mentioned	released	unavailable
Haiku 4.5	imcs21	test	10773507	symptom_300	10773507	0.004013	1.8786632919218391	not_mentioned		not_mentioned	correct	ok	not_mentioned	released	unavailable
Haiku 4.5	imcs21	test	10773507	symptom_301	10773507	0.004013	1.8786632919218391	not_mentioned		not_mentioned	correct	ok	not_mentioned	released	unavailable
Haiku 4.5	imcs21	test	10773507	symptom_302	10773507	0.004013	1.8786632919218391	not_mentioned		not_mentioned	correct	ok	not_mentioned	released	unavailable
Haiku 4.5	imcs21	test	10773507	symptom_303	10773507	0.004013	1.8786632919218391	not_mentioned		not_mentioned	correct	ok	not_mentioned	released	unavailable
Haiku 4.5	imcs21	test	10773507	symptom_304	10773507	0.004013	1.8786632919218391	not_mentioned		not_mentioned	correct	ok	not_mentioned	released	unavailable
Haiku 4.5	imcs21	test	10773507	symptom_305	10773507	0.004013	1.8786632919218391	not_mentioned		not_mentioned	correct	ok	not_mentioned	released	unavailable
Haiku 4.5	imcs21	test	10773507	symptom_306	10773507	0.004013	1.8786632919218391	not_mentioned		not_mentioned	correct	ok	not_mentioned	released	unavailable
Haiku 4.5	imcs21	test	10773507	symptom_307	10773507	0.004013	1.8786632919218391	not_mentioned		not_mentioned	correct	ok	not_mentioned	released	unavailable
Haiku 4.5	imcs21	test	10773507	symptom_308	10773507	0.004013	1.8786632919218391	not_mentioned		not_mentioned	correct	ok	not_mentioned	released	unavailable
Haiku 4.5	imcs21	test	10773507	symptom_309	10773507	0.004013	1.8786632919218391	not_mentioned		not_mentioned	correct	ok	not_mentioned	released	unavailable
Haiku 4.5	imcs21	test	10773507	symptom_310	10773507	0.004013	1.8786632919218391	not_mentioned		not_mentioned	correct	ok	not_mentioned	released	unavailable
Haiku 4.5	imcs21	test	10773507	symptom_311	10773507	0.004013	1.8786632919218391	not_mentioned		not_mentioned	correct	ok	not_mentioned	released	unavailable
Haiku 4.5	imcs21	test	10773507	symptom_312	10773507	0.004013	1.8786632919218391	not_mentioned		not_mentioned	correct	ok	not_mentioned	released	unavailable
Haiku 4.5	imcs21	test	10773507	symptom_313	10773507	0.004013	1.8786632919218391	not_mentioned		not_mentioned	correct	ok	not_mentioned	released	unavailable
Haiku 4.5	imcs21	test	10773507	symptom_314	10773507	0.004013	1.8786632919218391	not_mentioned		not_mentioned	correct	ok	not_mentioned	released	unavailable
Haiku 4.5	imcs21	test	10773507	symptom_315	10773507	0.004013	1.8786632919218391	not_mentioned		not_mentioned	correct	ok	not_mentioned	released	unavailable
Haiku 4.5	imcs21	test	10773507	symptom_316	10773507	0.004013	1.8786632919218391	not_mentioned		not_mentioned	correct	ok	not_mentioned	released	unavailable
Haiku 4.5	imcs21	test	10773507	symptom_317	10773507	0.004013	1.8786632919218391	not_mentioned		not_mentioned	correct	ok	not_mentioned	released	unavailable
Haiku 4.5	imcs21	test	10773507	symptom_318	10773507	0.004013	1.8786632919218391	not_mentioned		not_mentioned	correct	ok	not_mentioned	released	unavailable
Haiku 4.5	imcs21	test	10773507	symptom_319	10773507	0.004013	1.8786632919218391	not_mentioned		not_mentioned	correct	ok	not_mentioned	released	unavailable
Haiku 4.5	imcs21	test	10773507	symptom_320	10773507	0.004013	1.8786632919218391	not_mentioned		not_mentioned	correct	ok	not_mentioned	released	unavailable
Haiku 4.5	imcs21	test	10773507	symptom_321	10773507	0.004013	1.8786632919218391	not_mentioned		not_mentioned	correct	ok	not_mentioned	released	unavailable
Haiku 4.5	imcs21	test	10773507	symptom_322	10773507	0.004013	1.8786632919218391	not_mentioned		not_mentioned	correct	ok	not_mentioned	released	unavailable
Haiku 4.5	imcs21	test	10773507	symptom_323	10773507	0.004013	1.8786632919218391	not_mentioned		not_mentioned	correct	ok	not_mentioned	released	unavailable
Haiku 4.5	imcs21	test	10773507	symptom_324	10773507	0.004013	1.8786632919218391	not_mentioned		not_mentioned	correct	ok	not_mentioned	released	unavailable
Haiku 4.5	imcs21	test	10773507	symptom_325	10773507	0.004013	1.8786632919218391	not_mentioned		not_mentioned	correct	ok	not_mentioned	released	unavailable
Haiku 4.5	imcs21	test	10773507	symptom_326	10773507	0.004013	1.8786632919218391	not_mentioned		not_mentioned	correct	ok	not_mentioned	released	unavailable
Haiku 4.5	imcs21	test	10773507	symptom_327	10773507	0.004013	1.8786632919218391	not_mentioned		not_mentioned	correct	ok	not_mentioned	released	unavailable
Haiku 4.5	imcs21	test	10773507	symptom_328	10773507	0.004013	1.8786632919218391	not_mentioned		not_mentioned	correct	ok	not_mentioned	released	unavailable
Haiku 4.5	imcs21	test	10773507	symptom_329	10773507	0.004013	1.8786632919218391	not_mentioned		not_mentioned	correct	ok	not_mentioned	released	unavailable
Haiku 4.5	imcs21	test	10773507	symptom_330	10773507	0.004013	1.8786632919218391	not_mentioned		not_mentioned	correct	ok	not_mentioned	released	unavailable
Haiku 4.5	imcs21	test	10775458	symptom_000	10775458	0.003877	1.6725826249457896	not_mentioned		not_mentioned	correct	ok	not_mentioned	released	unavailable
Haiku 4.5	imcs21	test	10775458	symptom_001	10775458	0.003877	1.6725826249457896	not_mentioned		not_mentioned	correct	ok	not_mentioned	released	unavailable
Haiku 4.5	imcs21	test	10775458	symptom_002	10775458	0.003877	1.6725826249457896	not_mentioned		not_mentioned	correct	ok	not_mentioned	released	unavailable
Haiku 4.5	imcs21	test	10775458	symptom_003	10775458	0.003877	1.6725826249457896	not_mentioned		not_mentioned	correct	ok	not_mentioned	released	unavailable
Haiku 4.5	imcs21	test	10775458	symptom_004	10775458	0.003877	1.6725826249457896	not_mentioned		positive	incorrect	ok	positive	released	unavailable
Haiku 4.5	imcs21	test	10775458	symptom_005	10775458	0.003877	1.6725826249457896	not_mentioned		not_mentioned	correct	ok	not_mentioned	released	unavailable
Haiku 4.5	imcs21	test	10775458	symptom_006	10775458	0.003877	1.6725826249457896	not_mentioned		not_mentioned	correct	ok	not_mentioned	released	unavailable
Haiku 4.5	imcs21	test	10775458	symptom_007	10775458	0.003877	1.6725826249457896	not_mentioned		not_mentioned	correct	ok	not_mentioned	released	unavailable
Haiku 4.5	imcs21	test	10775458	symptom_008	10775458	0.003877	1.6725826249457896	positive	0.85	not_mentioned	incorrect	ok	not_mentioned	released	reported_percentage
Haiku 4.5	imcs21	test	10775458	symptom_009	10775458	0.003877	1.6725826249457896	not_mentioned		not_mentioned	correct	ok	not_mentioned	released	unavailable
Haiku 4.5	imcs21	test	10775458	symptom_010	10775458	0.003877	1.6725826249457896	not_mentioned		not_mentioned	correct	ok	not_mentioned	released	unavailable
Haiku 4.5	imcs21	test	10775458	symptom_011	10775458	0.003877	1.6725826249457896	not_mentioned		not_mentioned	correct	ok	not_mentioned	released	unavailable
Haiku 4.5	imcs21	test	10775458	symptom_012	10775458	0.003877	1.6725826249457896	not_mentioned		not_mentioned	correct	ok	not_mentioned	released	unavailable
Haiku 4.5	imcs21	test	10775458	symptom_013	10775458	0.003877	1.6725826249457896	not_mentioned		not_mentioned	correct	ok	not_mentioned	released	unavailable
Haiku 4.5	imcs21	test	10775458	symptom_014	10775458	0.003877	1.6725826249457896	not_mentioned		not_mentioned	correct	ok	not_mentioned	released	unavailable
Haiku 4.5	imcs21	test	10775458	symptom_015	10775458	0.003877	1.6725826249457896	not_mentioned		not_mentioned	correct	ok	not_mentioned	released	unavailable
Haiku 4.5	imcs21	test	10775458	symptom_016	10775458	0.003877	1.6725826249457896	positive	0.95	positive	correct	ok	positive	released	reported_percentage
Haiku 4.5	imcs21	test	10775458	symptom_017	10775458	0.003877	1.6725826249457896	not_mentioned		not_mentioned	correct	ok	not_mentioned	released	unavailable
Haiku 4.5	imcs21	test	10775458	symptom_018	10775458	0.003877	1.6725826249457896	not_mentioned		not_mentioned	correct	ok	not_mentioned	released	unavailable
Haiku 4.5	imcs21	test	10775458	symptom_019	10775458	0.003877	1.6725826249457896	not_mentioned		not_mentioned	correct	ok	not_mentioned	released	unavailable
Haiku 4.5	imcs21	test	10775458	symptom_020	10775458	0.003877	1.6725826249457896	not_mentioned		not_mentioned	correct	ok	not_mentioned	released	unavailable
Haiku 4.5	imcs21	test	10775458	symptom_021	10775458	0.003877	1.6725826249457896	not_mentioned		not_mentioned	correct	ok	not_mentioned	released	unavailable
Haiku 4.5	imcs21	test	10775458	symptom_022	10775458	0.003877	1.6725826249457896	not_mentioned		not_mentioned	correct	ok	not_mentioned	released	unavailable
Haiku 4.5	imcs21	test	10775458	symptom_023	10775458	0.003877	1.6725826249457896	not_mentioned		not_mentioned	correct	ok	not_mentioned	released	unavailable
Haiku 4.5	imcs21	test	10775458	symptom_024	10775458	0.003877	1.6725826249457896	not_mentioned		not_mentioned	correct	ok	not_mentioned	released	unavailable
Haiku 4.5	imcs21	test	10775458	symptom_025	10775458	0.003877	1.6725826249457896	not_mentioned		not_mentioned	correct	ok	not_mentioned	released	unavailable
Haiku 4.5	imcs21	test	10775458	symptom_026	10775458	0.003877	1.6725826249457896	not_mentioned		not_mentioned	correct	ok	not_mentioned	released	unavailable
Haiku 4.5	imcs21	test	10775458	symptom_027	10775458	0.003877	1.6725826249457896	not_mentioned		not_mentioned	correct	ok	not_mentioned	released	unavailable
Haiku 4.5	imcs21	test	10775458	symptom_028	10775458	0.003877	1.6725826249457896	not_mentioned		not_mentioned	correct	ok	not_mentioned	released	unavailable
Haiku 4.5	imcs21	test	10775458	symptom_029	10775458	0.003877	1.6725826249457896	not_mentioned		not_mentioned	correct	ok	not_mentioned	released	unavailable
Haiku 4.5	imcs21	test	10775458	symptom_030	10775458	0.003877	1.6725826249457896	not_mentioned		not_mentioned	correct	ok	not_mentioned	released	unavailable
Haiku 4.5	imcs21	test	10775458	symptom_031	10775458	0.003877	1.6725826249457896	not_mentioned		not_mentioned	correct	ok	not_mentioned	released	unavailable
Haiku 4.5	imcs21	test	10775458	symptom_032	10775458	0.003877	1.6725826249457896	not_mentioned		not_mentioned	correct	ok	not_mentioned	released	unavailable
Haiku 4.5	imcs21	test	10775458	symptom_033	10775458	0.003877	1.6725826249457896	not_mentioned		not_mentioned	correct	ok	not_mentioned	released	unavailable
Haiku 4.5	imcs21	test	10775458	symptom_034	10775458	0.003877	1.6725826249457896	not_mentioned		not_mentioned	correct	ok	not_mentioned	released	unavailable
Haiku 4.5	imcs21	test	10775458	symptom_035	10775458	0.003877	1.6725826249457896	not_mentioned		not_mentioned	correct	ok	not_mentioned	released	unavailable
Haiku 4.5	imcs21	test	10775458	symptom_036	10775458	0.003877	1.6725826249457896	not_mentioned		not_mentioned	correct	ok	not_mentioned	released	unavailable
Haiku 4.5	imcs21	test	10775458	symptom_037	10775458	0.003877	1.6725826249457896	not_mentioned		not_mentioned	correct	ok	not_mentioned	released	unavailable
Haiku 4.5	imcs21	test	10775458	symptom_038	10775458	0.003877	1.6725826249457896	not_mentioned		not_mentioned	correct	ok	not_mentioned	released	unavailable
Haiku 4.5	imcs21	test	10775458	symptom_039	10775458	0.003877	1.6725826249457896	not_mentioned		not_mentioned	correct	ok	not_mentioned	released	unavailable
Haiku 4.5	imcs21	test	10775458	symptom_040	10775458	0.003877	1.6725826249457896	not_mentioned		not_mentioned	correct	ok	not_mentioned	released	unavailable
Haiku 4.5	imcs21	test	10775458	symptom_041	10775458	0.003877	1.6725826249457896	not_mentioned		not_mentioned	correct	ok	not_mentioned	released	unavailable
Haiku 4.5	imcs21	test	10775458	symptom_042	10775458	0.003877	1.6725826249457896	not_mentioned		not_mentioned	correct	ok	not_mentioned	released	unavailable
Haiku 4.5	imcs21	test	10775458	symptom_043	10775458	0.003877	1.6725826249457896	not_mentioned		not_mentioned	correct	ok	not_mentioned	released	unavailable
Haiku 4.5	imcs21	test	10775458	symptom_044	10775458	0.003877	1.6725826249457896	not_mentioned		not_mentioned	correct	ok	not_mentioned	released	unavailable
Haiku 4.5	imcs21	test	10775458	symptom_045	10775458	0.003877	1.6725826249457896	not_mentioned		not_mentioned	correct	ok	not_mentioned	released	unavailable
Haiku 4.5	imcs21	test	10775458	symptom_046	10775458	0.003877	1.6725826249457896	not_mentioned		not_mentioned	correct	ok	not_mentioned	released	unavailable
Haiku 4.5	imcs21	test	10775458	symptom_047	10775458	0.003877	1.6725826249457896	not_mentioned		not_mentioned	correct	ok	not_mentioned	released	unavailable
Haiku 4.5	imcs21	test	10775458	symptom_048	10775458	0.003877	1.6725826249457896	not_mentioned		not_mentioned	correct	ok	not_mentioned	released	unavailable
Haiku 4.5	imcs21	test	10775458	symptom_049	10775458	0.003877	1.6725826249457896	not_mentioned		not_mentioned	correct	ok	not_mentioned	released	unavailable
Haiku 4.5	imcs21	test	10775458	symptom_050	10775458	0.003877	1.6725826249457896	not_mentioned		not_mentioned	correct	ok	not_mentioned	released	unavailable
Haiku 4.5	imcs21	test	10775458	symptom_051	10775458	0.003877	1.6725826249457896	not_mentioned		not_mentioned	correct	ok	not_mentioned	released	unavailable
Haiku 4.5	imcs21	test	10775458	symptom_052	10775458	0.003877	1.6725826249457896	not_mentioned		not_mentioned	correct	ok	not_mentioned	released	unavailable
Haiku 4.5	imcs21	test	10775458	symptom_053	10775458	0.003877	1.6725826249457896	not_mentioned		not_mentioned	correct	ok	not_mentioned	released	unavailable
Haiku 4.5	imcs21	test	10775458	symptom_054	10775458	0.003877	1.6725826249457896	not_mentioned		not_mentioned	correct	ok	not_mentioned	released	unavailable
Haiku 4.5	imcs21	test	10775458	symptom_055	10775458	0.003877	1.6725826249457896	not_mentioned		not_mentioned	correct	ok	not_mentioned	released	unavailable
Haiku 4.5	imcs21	test	10775458	symptom_056	10775458	0.003877	1.6725826249457896	not_mentioned		not_mentioned	correct	ok	not_mentioned	released	unavailable
Haiku 4.5	imcs21	test	10775458	symptom_057	10775458	0.003877	1.6725826249457896	not_mentioned		not_mentioned	correct	ok	not_mentioned	released	unavailable
Haiku 4.5	imcs21	test	10775458	symptom_058	10775458	0.003877	1.6725826249457896	not_mentioned		not_mentioned	correct	ok	not_mentioned	released	unavailable
Haiku 4.5	imcs21	test	10775458	symptom_059	10775458	0.003877	1.6725826249457896	not_mentioned		not_mentioned	correct	ok	not_mentioned	released	unavailable
Haiku 4.5	imcs21	test	10775458	symptom_060	10775458	0.003877	1.6725826249457896	not_mentioned		not_mentioned	correct	ok	not_mentioned	released	unavailable
Haiku 4.5	imcs21	test	10775458	symptom_061	10775458	0.003877	1.6725826249457896	not_mentioned		not_mentioned	correct	ok	not_mentioned	released	unavailable
Haiku 4.5	imcs21	test	10775458	symptom_062	10775458	0.003877	1.6725826249457896	not_mentioned		not_mentioned	correct	ok	not_mentioned	released	unavailable
Haiku 4.5	imcs21	test	10775458	symptom_063	10775458	0.003877	1.6725826249457896	not_mentioned		not_mentioned	correct	ok	not_mentioned	released	unavailable
Haiku 4.5	imcs21	test	10775458	symptom_064	10775458	0.003877	1.6725826249457896	not_mentioned		not_mentioned	correct	ok	not_mentioned	released	unavailable
Haiku 4.5	imcs21	test	10775458	symptom_065	10775458	0.003877	1.6725826249457896	not_mentioned		not_mentioned	correct	ok	not_mentioned	released	unavailable
Haiku 4.5	imcs21	test	10775458	symptom_066	10775458	0.003877	1.6725826249457896	not_mentioned		not_mentioned	correct	ok	not_mentioned	released	unavailable
Haiku 4.5	imcs21	test	10775458	symptom_067	10775458	0.003877	1.6725826249457896	not_mentioned		not_mentioned	correct	ok	not_mentioned	released	unavailable
Haiku 4.5	imcs21	test	10775458	symptom_068	10775458	0.003877	1.6725826249457896	not_mentioned		not_mentioned	correct	ok	not_mentioned	released	unavailable
Haiku 4.5	imcs21	test	10775458	symptom_069	10775458	0.003877	1.6725826249457896	not_mentioned		not_mentioned	correct	ok	not_mentioned	released	unavailable
Haiku 4.5	imcs21	test	10775458	symptom_070	10775458	0.003877	1.6725826249457896	not_mentioned		not_mentioned	correct	ok	not_mentioned	released	unavailable
Haiku 4.5	imcs21	test	10775458	symptom_071	10775458	0.003877	1.6725826249457896	not_mentioned		not_mentioned	correct	ok	not_mentioned	released	unavailable
Haiku 4.5	imcs21	test	10775458	symptom_072	10775458	0.003877	1.6725826249457896	not_mentioned		not_mentioned	correct	ok	not_mentioned	released	unavailable
Haiku 4.5	imcs21	test	10775458	symptom_073	10775458	0.003877	1.6725826249457896	not_mentioned		not_mentioned	correct	ok	not_mentioned	released	unavailable
Haiku 4.5	imcs21	test	10775458	symptom_074	10775458	0.003877	1.6725826249457896	not_mentioned		not_mentioned	correct	ok	not_mentioned	released	unavailable
Haiku 4.5	imcs21	test	10775458	symptom_075	10775458	0.003877	1.6725826249457896	not_mentioned		not_mentioned	correct	ok	not_mentioned	released	unavailable
Haiku 4.5	imcs21	test	10775458	symptom_076	10775458	0.003877	1.6725826249457896	not_mentioned		not_mentioned	correct	ok	not_mentioned	released	unavailable
Haiku 4.5	imcs21	test	10775458	symptom_077	10775458	0.003877	1.6725826249457896	not_mentioned		not_mentioned	correct	ok	not_mentioned	released	unavailable
Haiku 4.5	imcs21	test	10775458	symptom_078	10775458	0.003877	1.6725826249457896	not_mentioned		not_mentioned	correct	ok	not_mentioned	released	unavailable
Haiku 4.5	imcs21	test	10775458	symptom_079	10775458	0.003877	1.6725826249457896	not_mentioned		not_mentioned	correct	ok	not_mentioned	released	unavailable
Haiku 4.5	imcs21	test	10775458	symptom_080	10775458	0.003877	1.6725826249457896	not_mentioned		not_mentioned	correct	ok	not_mentioned	released	unavailable
Haiku 4.5	imcs21	test	10775458	symptom_081	10775458	0.003877	1.6725826249457896	not_mentioned		not_mentioned	correct	ok	not_mentioned	released	unavailable
Haiku 4.5	imcs21	test	10775458	symptom_082	10775458	0.003877	1.6725826249457896	uncertain	0.65	not_mentioned	incorrect	ok	not_mentioned	released	reported_percentage
Haiku 4.5	imcs21	test	10775458	symptom_083	10775458	0.003877	1.6725826249457896	not_mentioned		not_mentioned	correct	ok	not_mentioned	released	unavailable
Haiku 4.5	imcs21	test	10775458	symptom_084	10775458	0.003877	1.6725826249457896	not_mentioned		not_mentioned	correct	ok	not_mentioned	released	unavailable
Haiku 4.5	imcs21	test	10775458	symptom_085	10775458	0.003877	1.6725826249457896	not_mentioned		not_mentioned	correct	ok	not_mentioned	released	unavailable
Haiku 4.5	imcs21	test	10775458	symptom_086	10775458	0.003877	1.6725826249457896	not_mentioned		not_mentioned	correct	ok	not_mentioned	released	unavailable
Haiku 4.5	imcs21	test	10775458	symptom_087	10775458	0.003877	1.6725826249457896	not_mentioned		not_mentioned	correct	ok	not_mentioned	released	unavailable
Haiku 4.5	imcs21	test	10775458	symptom_088	10775458	0.003877	1.6725826249457896	not_mentioned		not_mentioned	correct	ok	not_mentioned	released	unavailable
Haiku 4.5	imcs21	test	10775458	symptom_089	10775458	0.003877	1.6725826249457896	not_mentioned		not_mentioned	correct	ok	not_mentioned	released	unavailable
Haiku 4.5	imcs21	test	10775458	symptom_090	10775458	0.003877	1.6725826249457896	not_mentioned		not_mentioned	correct	ok	not_mentioned	released	unavailable
Haiku 4.5	imcs21	test	10775458	symptom_091	10775458	0.003877	1.6725826249457896	not_mentioned		not_mentioned	correct	ok	not_mentioned	released	unavailable
Haiku 4.5	imcs21	test	10775458	symptom_092	10775458	0.003877	1.6725826249457896	not_mentioned		not_mentioned	correct	ok	not_mentioned	released	unavailable
Haiku 4.5	imcs21	test	10775458	symptom_093	10775458	0.003877	1.6725826249457896	not_mentioned		not_mentioned	correct	ok	not_mentioned	released	unavailable
Haiku 4.5	imcs21	test	10775458	symptom_094	10775458	0.003877	1.6725826249457896	not_mentioned		not_mentioned	correct	ok	not_mentioned	released	unavailable
Haiku 4.5	imcs21	test	10775458	symptom_095	10775458	0.003877	1.6725826249457896	not_mentioned		not_mentioned	correct	ok	not_mentioned	released	unavailable
Haiku 4.5	imcs21	test	10775458	symptom_096	10775458	0.003877	1.6725826249457896	not_mentioned		not_mentioned	correct	ok	not_mentioned	released	unavailable
Haiku 4.5	imcs21	test	10775458	symptom_097	10775458	0.003877	1.6725826249457896	not_mentioned		not_mentioned	correct	ok	not_mentioned	released	unavailable
Haiku 4.5	imcs21	test	10775458	symptom_098	10775458	0.003877	1.6725826249457896	not_mentioned		not_mentioned	correct	ok	not_mentioned	released	unavailable
Haiku 4.5	imcs21	test	10775458	symptom_099	10775458	0.003877	1.6725826249457896	not_mentioned		not_mentioned	correct	ok	not_mentioned	released	unavailable
Haiku 4.5	imcs21	test	10775458	symptom_100	10775458	0.003877	1.6725826249457896	not_mentioned		not_mentioned	correct	ok	not_mentioned	released	unavailable
Haiku 4.5	imcs21	test	10775458	symptom_101	10775458	0.003877	1.6725826249457896	not_mentioned		not_mentioned	correct	ok	not_mentioned	released	unavailable
Haiku 4.5	imcs21	test	10775458	symptom_102	10775458	0.003877	1.6725826249457896	not_mentioned		not_mentioned	correct	ok	not_mentioned	released	unavailable
Haiku 4.5	imcs21	test	10775458	symptom_103	10775458	0.003877	1.6725826249457896	uncertain	0.7	not_mentioned	incorrect	ok	not_mentioned	released	reported_percentage
Haiku 4.5	imcs21	test	10775458	symptom_104	10775458	0.003877	1.6725826249457896	not_mentioned		not_mentioned	correct	ok	not_mentioned	released	unavailable
Haiku 4.5	imcs21	test	10775458	symptom_105	10775458	0.003877	1.6725826249457896	not_mentioned		not_mentioned	correct	ok	not_mentioned	released	unavailable
Haiku 4.5	imcs21	test	10775458	symptom_106	10775458	0.003877	1.6725826249457896	not_mentioned		not_mentioned	correct	ok	not_mentioned	released	unavailable
Haiku 4.5	imcs21	test	10775458	symptom_107	10775458	0.003877	1.6725826249457896	not_mentioned		not_mentioned	correct	ok	not_mentioned	released	unavailable
Haiku 4.5	imcs21	test	10775458	symptom_108	10775458	0.003877	1.6725826249457896	not_mentioned		not_mentioned	correct	ok	not_mentioned	released	unavailable
Haiku 4.5	imcs21	test	10775458	symptom_109	10775458	0.003877	1.6725826249457896	not_mentioned		not_mentioned	correct	ok	not_mentioned	released	unavailable
Haiku 4.5	imcs21	test	10775458	symptom_110	10775458	0.003877	1.6725826249457896	not_mentioned		not_mentioned	correct	ok	not_mentioned	released	unavailable
Haiku 4.5	imcs21	test	10775458	symptom_111	10775458	0.003877	1.6725826249457896	not_mentioned		not_mentioned	correct	ok	not_mentioned	released	unavailable
Haiku 4.5	imcs21	test	10775458	symptom_112	10775458	0.003877	1.6725826249457896	not_mentioned		not_mentioned	correct	ok	not_mentioned	released	unavailable
Haiku 4.5	imcs21	test	10775458	symptom_113	10775458	0.003877	1.6725826249457896	not_mentioned		not_mentioned	correct	ok	not_mentioned	released	unavailable
Haiku 4.5	imcs21	test	10775458	symptom_114	10775458	0.003877	1.6725826249457896	not_mentioned		not_mentioned	correct	ok	not_mentioned	released	unavailable
Haiku 4.5	imcs21	test	10775458	symptom_115	10775458	0.003877	1.6725826249457896	not_mentioned		not_mentioned	correct	ok	not_mentioned	released	unavailable
Haiku 4.5	imcs21	test	10775458	symptom_116	10775458	0.003877	1.6725826249457896	not_mentioned		not_mentioned	correct	ok	not_mentioned	released	unavailable
Haiku 4.5	imcs21	test	10775458	symptom_117	10775458	0.003877	1.6725826249457896	not_mentioned		not_mentioned	correct	ok	not_mentioned	released	unavailable
Haiku 4.5	imcs21	test	10775458	symptom_118	10775458	0.003877	1.6725826249457896	not_mentioned		not_mentioned	correct	ok	not_mentioned	released	unavailable
Haiku 4.5	imcs21	test	10775458	symptom_119	10775458	0.003877	1.6725826249457896	not_mentioned		not_mentioned	correct	ok	not_mentioned	released	unavailable
Haiku 4.5	imcs21	test	10775458	symptom_120	10775458	0.003877	1.6725826249457896	not_mentioned		not_mentioned	correct	ok	not_mentioned	released	unavailable
Haiku 4.5	imcs21	test	10775458	symptom_121	10775458	0.003877	1.6725826249457896	not_mentioned		not_mentioned	correct	ok	not_mentioned	released	unavailable
Haiku 4.5	imcs21	test	10775458	symptom_122	10775458	0.003877	1.6725826249457896	not_mentioned		not_mentioned	correct	ok	not_mentioned	released	unavailable
Haiku 4.5	imcs21	test	10775458	symptom_123	10775458	0.003877	1.6725826249457896	not_mentioned		not_mentioned	correct	ok	not_mentioned	released	unavailable
Haiku 4.5	imcs21	test	10775458	symptom_124	10775458	0.003877	1.6725826249457896	not_mentioned		not_mentioned	correct	ok	not_mentioned	released	unavailable
Haiku 4.5	imcs21	test	10775458	symptom_125	10775458	0.003877	1.6725826249457896	not_mentioned		not_mentioned	correct	ok	not_mentioned	released	unavailable
Haiku 4.5	imcs21	test	10775458	symptom_126	10775458	0.003877	1.6725826249457896	not_mentioned		not_mentioned	correct	ok	not_mentioned	released	unavailable
Haiku 4.5	imcs21	test	10775458	symptom_127	10775458	0.003877	1.6725826249457896	not_mentioned		not_mentioned	correct	ok	not_mentioned	released	unavailable
Haiku 4.5	imcs21	test	10775458	symptom_128	10775458	0.003877	1.6725826249457896	not_mentioned		not_mentioned	correct	ok	not_mentioned	released	unavailable
Haiku 4.5	imcs21	test	10775458	symptom_129	10775458	0.003877	1.6725826249457896	not_mentioned		not_mentioned	correct	ok	not_mentioned	released	unavailable
Haiku 4.5	imcs21	test	10775458	symptom_130	10775458	0.003877	1.6725826249457896	not_mentioned		not_mentioned	correct	ok	not_mentioned	released	unavailable
Haiku 4.5	imcs21	test	10775458	symptom_131	10775458	0.003877	1.6725826249457896	not_mentioned		not_mentioned	correct	ok	not_mentioned	released	unavailable
Haiku 4.5	imcs21	test	10775458	symptom_132	10775458	0.003877	1.6725826249457896	not_mentioned		not_mentioned	correct	ok	not_mentioned	released	unavailable
Haiku 4.5	imcs21	test	10775458	symptom_133	10775458	0.003877	1.6725826249457896	not_mentioned		not_mentioned	correct	ok	not_mentioned	released	unavailable
Haiku 4.5	imcs21	test	10775458	symptom_134	10775458	0.003877	1.6725826249457896	not_mentioned		not_mentioned	correct	ok	not_mentioned	released	unavailable
Haiku 4.5	imcs21	test	10775458	symptom_135	10775458	0.003877	1.6725826249457896	not_mentioned		not_mentioned	correct	ok	not_mentioned	released	unavailable
Haiku 4.5	imcs21	test	10775458	symptom_136	10775458	0.003877	1.6725826249457896	not_mentioned		not_mentioned	correct	ok	not_mentioned	released	unavailable
Haiku 4.5	imcs21	test	10775458	symptom_137	10775458	0.003877	1.6725826249457896	not_mentioned		not_mentioned	correct	ok	not_mentioned	released	unavailable
Haiku 4.5	imcs21	test	10775458	symptom_138	10775458	0.003877	1.6725826249457896	not_mentioned		not_mentioned	correct	ok	not_mentioned	released	unavailable
Haiku 4.5	imcs21	test	10775458	symptom_139	10775458	0.003877	1.6725826249457896	not_mentioned		not_mentioned	correct	ok	not_mentioned	released	unavailable
Haiku 4.5	imcs21	test	10775458	symptom_140	10775458	0.003877	1.6725826249457896	not_mentioned		not_mentioned	correct	ok	not_mentioned	released	unavailable
Haiku 4.5	imcs21	test	10775458	symptom_141	10775458	0.003877	1.6725826249457896	not_mentioned		not_mentioned	correct	ok	not_mentioned	released	unavailable
Haiku 4.5	imcs21	test	10775458	symptom_142	10775458	0.003877	1.6725826249457896	not_mentioned		not_mentioned	correct	ok	not_mentioned	released	unavailable
Haiku 4.5	imcs21	test	10775458	symptom_143	10775458	0.003877	1.6725826249457896	not_mentioned		not_mentioned	correct	ok	not_mentioned	released	unavailable
Haiku 4.5	imcs21	test	10775458	symptom_144	10775458	0.003877	1.6725826249457896	not_mentioned		not_mentioned	correct	ok	not_mentioned	released	unavailable
Haiku 4.5	imcs21	test	10775458	symptom_145	10775458	0.003877	1.6725826249457896	not_mentioned		not_mentioned	correct	ok	not_mentioned	released	unavailable
Haiku 4.5	imcs21	test	10775458	symptom_146	10775458	0.003877	1.6725826249457896	not_mentioned		not_mentioned	correct	ok	not_mentioned	released	unavailable
Haiku 4.5	imcs21	test	10775458	symptom_147	10775458	0.003877	1.6725826249457896	not_mentioned		not_mentioned	correct	ok	not_mentioned	released	unavailable
Haiku 4.5	imcs21	test	10775458	symptom_148	10775458	0.003877	1.6725826249457896	not_mentioned		not_mentioned	correct	ok	not_mentioned	released	unavailable
Haiku 4.5	imcs21	test	10775458	symptom_149	10775458	0.003877	1.6725826249457896	not_mentioned		not_mentioned	correct	ok	not_mentioned	released	unavailable
Haiku 4.5	imcs21	test	10775458	symptom_150	10775458	0.003877	1.6725826249457896	not_mentioned		not_mentioned	correct	ok	not_mentioned	released	unavailable
Haiku 4.5	imcs21	test	10775458	symptom_151	10775458	0.003877	1.6725826249457896	not_mentioned		not_mentioned	correct	ok	not_mentioned	released	unavailable
Haiku 4.5	imcs21	test	10775458	symptom_152	10775458	0.003877	1.6725826249457896	not_mentioned		not_mentioned	correct	ok	not_mentioned	released	unavailable
Haiku 4.5	imcs21	test	10775458	symptom_153	10775458	0.003877	1.6725826249457896	not_mentioned		not_mentioned	correct	ok	not_mentioned	released	unavailable
Haiku 4.5	imcs21	test	10775458	symptom_154	10775458	0.003877	1.6725826249457896	not_mentioned		not_mentioned	correct	ok	not_mentioned	released	unavailable
Haiku 4.5	imcs21	test	10775458	symptom_155	10775458	0.003877	1.6725826249457896	not_mentioned		not_mentioned	correct	ok	not_mentioned	released	unavailable
Haiku 4.5	imcs21	test	10775458	symptom_156	10775458	0.003877	1.6725826249457896	not_mentioned		not_mentioned	correct	ok	not_mentioned	released	unavailable
Haiku 4.5	imcs21	test	10775458	symptom_157	10775458	0.003877	1.6725826249457896	not_mentioned		not_mentioned	correct	ok	not_mentioned	released	unavailable
Haiku 4.5	imcs21	test	10775458	symptom_158	10775458	0.003877	1.6725826249457896	not_mentioned		not_mentioned	correct	ok	not_mentioned	released	unavailable
Haiku 4.5	imcs21	test	10775458	symptom_159	10775458	0.003877	1.6725826249457896	not_mentioned		not_mentioned	correct	ok	not_mentioned	released	unavailable
Haiku 4.5	imcs21	test	10775458	symptom_160	10775458	0.003877	1.6725826249457896	not_mentioned		not_mentioned	correct	ok	not_mentioned	released	unavailable
Haiku 4.5	imcs21	test	10775458	symptom_161	10775458	0.003877	1.6725826249457896	not_mentioned		not_mentioned	correct	ok	not_mentioned	released	unavailable
Haiku 4.5	imcs21	test	10775458	symptom_162	10775458	0.003877	1.6725826249457896	not_mentioned		not_mentioned	correct	ok	not_mentioned	released	unavailable
Haiku 4.5	imcs21	test	10775458	symptom_163	10775458	0.003877	1.6725826249457896	not_mentioned		not_mentioned	correct	ok	not_mentioned	released	unavailable
Haiku 4.5	imcs21	test	10775458	symptom_164	10775458	0.003877	1.6725826249457896	not_mentioned		not_mentioned	correct	ok	not_mentioned	released	unavailable
Haiku 4.5	imcs21	test	10775458	symptom_165	10775458	0.003877	1.6725826249457896	not_mentioned		not_mentioned	correct	ok	not_mentioned	released	unavailable
Haiku 4.5	imcs21	test	10775458	symptom_166	10775458	0.003877	1.6725826249457896	not_mentioned		not_mentioned	correct	ok	not_mentioned	released	unavailable
Haiku 4.5	imcs21	test	10775458	symptom_167	10775458	0.003877	1.6725826249457896	not_mentioned		not_mentioned	correct	ok	not_mentioned	released	unavailable
Haiku 4.5	imcs21	test	10775458	symptom_168	10775458	0.003877	1.6725826249457896	not_mentioned		not_mentioned	correct	ok	not_mentioned	released	unavailable
Haiku 4.5	imcs21	test	10775458	symptom_169	10775458	0.003877	1.6725826249457896	not_mentioned		not_mentioned	correct	ok	not_mentioned	released	unavailable
Haiku 4.5	imcs21	test	10775458	symptom_170	10775458	0.003877	1.6725826249457896	not_mentioned		not_mentioned	correct	ok	not_mentioned	released	unavailable
Haiku 4.5	imcs21	test	10775458	symptom_171	10775458	0.003877	1.6725826249457896	not_mentioned		not_mentioned	correct	ok	not_mentioned	released	unavailable
Haiku 4.5	imcs21	test	10775458	symptom_172	10775458	0.003877	1.6725826249457896	not_mentioned		not_mentioned	correct	ok	not_mentioned	released	unavailable
Haiku 4.5	imcs21	test	10775458	symptom_173	10775458	0.003877	1.6725826249457896	not_mentioned		not_mentioned	correct	ok	not_mentioned	released	unavailable
Haiku 4.5	imcs21	test	10775458	symptom_174	10775458	0.003877	1.6725826249457896	not_mentioned		not_mentioned	correct	ok	not_mentioned	released	unavailable
Haiku 4.5	imcs21	test	10775458	symptom_175	10775458	0.003877	1.6725826249457896	not_mentioned		not_mentioned	correct	ok	not_mentioned	released	unavailable
Haiku 4.5	imcs21	test	10775458	symptom_176	10775458	0.003877	1.6725826249457896	not_mentioned		not_mentioned	correct	ok	not_mentioned	released	unavailable
Haiku 4.5	imcs21	test	10775458	symptom_177	10775458	0.003877	1.6725826249457896	not_mentioned		not_mentioned	correct	ok	not_mentioned	released	unavailable
Haiku 4.5	imcs21	test	10775458	symptom_178	10775458	0.003877	1.6725826249457896	not_mentioned		not_mentioned	correct	ok	not_mentioned	released	unavailable
Haiku 4.5	imcs21	test	10775458	symptom_179	10775458	0.003877	1.6725826249457896	not_mentioned		not_mentioned	correct	ok	not_mentioned	released	unavailable
Haiku 4.5	imcs21	test	10775458	symptom_180	10775458	0.003877	1.6725826249457896	not_mentioned		not_mentioned	correct	ok	not_mentioned	released	unavailable
Haiku 4.5	imcs21	test	10775458	symptom_181	10775458	0.003877	1.6725826249457896	not_mentioned		not_mentioned	correct	ok	not_mentioned	released	unavailable
Haiku 4.5	imcs21	test	10775458	symptom_182	10775458	0.003877	1.6725826249457896	not_mentioned		not_mentioned	correct	ok	not_mentioned	released	unavailable
Haiku 4.5	imcs21	test	10775458	symptom_183	10775458	0.003877	1.6725826249457896	not_mentioned		not_mentioned	correct	ok	not_mentioned	released	unavailable
Haiku 4.5	imcs21	test	10775458	symptom_184	10775458	0.003877	1.6725826249457896	not_mentioned		not_mentioned	correct	ok	not_mentioned	released	unavailable
Haiku 4.5	imcs21	test	10775458	symptom_185	10775458	0.003877	1.6725826249457896	not_mentioned		not_mentioned	correct	ok	not_mentioned	released	unavailable
Haiku 4.5	imcs21	test	10775458	symptom_186	10775458	0.003877	1.6725826249457896	not_mentioned		not_mentioned	correct	ok	not_mentioned	released	unavailable
Haiku 4.5	imcs21	test	10775458	symptom_187	10775458	0.003877	1.6725826249457896	not_mentioned		not_mentioned	correct	ok	not_mentioned	released	unavailable
Haiku 4.5	imcs21	test	10775458	symptom_188	10775458	0.003877	1.6725826249457896	not_mentioned		not_mentioned	correct	ok	not_mentioned	released	unavailable
Haiku 4.5	imcs21	test	10775458	symptom_189	10775458	0.003877	1.6725826249457896	not_mentioned		not_mentioned	correct	ok	not_mentioned	released	unavailable
Haiku 4.5	imcs21	test	10775458	symptom_190	10775458	0.003877	1.6725826249457896	not_mentioned		not_mentioned	correct	ok	not_mentioned	released	unavailable
Haiku 4.5	imcs21	test	10775458	symptom_191	10775458	0.003877	1.6725826249457896	not_mentioned		not_mentioned	correct	ok	not_mentioned	released	unavailable
Haiku 4.5	imcs21	test	10775458	symptom_192	10775458	0.003877	1.6725826249457896	not_mentioned		not_mentioned	correct	ok	not_mentioned	released	unavailable
Haiku 4.5	imcs21	test	10775458	symptom_193	10775458	0.003877	1.6725826249457896	not_mentioned		not_mentioned	correct	ok	not_mentioned	released	unavailable
Haiku 4.5	imcs21	test	10775458	symptom_194	10775458	0.003877	1.6725826249457896	not_mentioned		not_mentioned	correct	ok	not_mentioned	released	unavailable
Haiku 4.5	imcs21	test	10775458	symptom_195	10775458	0.003877	1.6725826249457896	not_mentioned		not_mentioned	correct	ok	not_mentioned	released	unavailable
Haiku 4.5	imcs21	test	10775458	symptom_196	10775458	0.003877	1.6725826249457896	not_mentioned		not_mentioned	correct	ok	not_mentioned	released	unavailable
Haiku 4.5	imcs21	test	10775458	symptom_197	10775458	0.003877	1.6725826249457896	not_mentioned		not_mentioned	correct	ok	not_mentioned	released	unavailable
Haiku 4.5	imcs21	test	10775458	symptom_198	10775458	0.003877	1.6725826249457896	not_mentioned		not_mentioned	correct	ok	not_mentioned	released	unavailable
Haiku 4.5	imcs21	test	10775458	symptom_199	10775458	0.003877	1.6725826249457896	not_mentioned		not_mentioned	correct	ok	not_mentioned	released	unavailable
Haiku 4.5	imcs21	test	10775458	symptom_200	10775458	0.003877	1.6725826249457896	not_mentioned		not_mentioned	correct	ok	not_mentioned	released	unavailable
Haiku 4.5	imcs21	test	10775458	symptom_201	10775458	0.003877	1.6725826249457896	not_mentioned		not_mentioned	correct	ok	not_mentioned	released	unavailable
Haiku 4.5	imcs21	test	10775458	symptom_202	10775458	0.003877	1.6725826249457896	not_mentioned		not_mentioned	correct	ok	not_mentioned	released	unavailable
Haiku 4.5	imcs21	test	10775458	symptom_203	10775458	0.003877	1.6725826249457896	not_mentioned		not_mentioned	correct	ok	not_mentioned	released	unavailable
Haiku 4.5	imcs21	test	10775458	symptom_204	10775458	0.003877	1.6725826249457896	not_mentioned		not_mentioned	correct	ok	not_mentioned	released	unavailable
Haiku 4.5	imcs21	test	10775458	symptom_205	10775458	0.003877	1.6725826249457896	not_mentioned		not_mentioned	correct	ok	not_mentioned	released	unavailable
Haiku 4.5	imcs21	test	10775458	symptom_206	10775458	0.003877	1.6725826249457896	not_mentioned		not_mentioned	correct	ok	not_mentioned	released	unavailable
Haiku 4.5	imcs21	test	10775458	symptom_207	10775458	0.003877	1.6725826249457896	not_mentioned		not_mentioned	correct	ok	not_mentioned	released	unavailable
Haiku 4.5	imcs21	test	10775458	symptom_208	10775458	0.003877	1.6725826249457896	not_mentioned		not_mentioned	correct	ok	not_mentioned	released	unavailable
Haiku 4.5	imcs21	test	10775458	symptom_209	10775458	0.003877	1.6725826249457896	not_mentioned		not_mentioned	correct	ok	not_mentioned	released	unavailable
Haiku 4.5	imcs21	test	10775458	symptom_210	10775458	0.003877	1.6725826249457896	not_mentioned		not_mentioned	correct	ok	not_mentioned	released	unavailable
Haiku 4.5	imcs21	test	10775458	symptom_211	10775458	0.003877	1.6725826249457896	not_mentioned		not_mentioned	correct	ok	not_mentioned	released	unavailable
Haiku 4.5	imcs21	test	10775458	symptom_212	10775458	0.003877	1.6725826249457896	not_mentioned		not_mentioned	correct	ok	not_mentioned	released	unavailable
Haiku 4.5	imcs21	test	10775458	symptom_213	10775458	0.003877	1.6725826249457896	not_mentioned		not_mentioned	correct	ok	not_mentioned	released	unavailable
Haiku 4.5	imcs21	test	10775458	symptom_214	10775458	0.003877	1.6725826249457896	not_mentioned		not_mentioned	correct	ok	not_mentioned	released	unavailable
Haiku 4.5	imcs21	test	10775458	symptom_215	10775458	0.003877	1.6725826249457896	not_mentioned		not_mentioned	correct	ok	not_mentioned	released	unavailable
Haiku 4.5	imcs21	test	10775458	symptom_216	10775458	0.003877	1.6725826249457896	not_mentioned		not_mentioned	correct	ok	not_mentioned	released	unavailable
Haiku 4.5	imcs21	test	10775458	symptom_217	10775458	0.003877	1.6725826249457896	not_mentioned		not_mentioned	correct	ok	not_mentioned	released	unavailable
Haiku 4.5	imcs21	test	10775458	symptom_218	10775458	0.003877	1.6725826249457896	not_mentioned		not_mentioned	correct	ok	not_mentioned	released	unavailable
Haiku 4.5	imcs21	test	10775458	symptom_219	10775458	0.003877	1.6725826249457896	not_mentioned		not_mentioned	correct	ok	not_mentioned	released	unavailable
Haiku 4.5	imcs21	test	10775458	symptom_220	10775458	0.003877	1.6725826249457896	not_mentioned		not_mentioned	correct	ok	not_mentioned	released	unavailable
Haiku 4.5	imcs21	test	10775458	symptom_221	10775458	0.003877	1.6725826249457896	not_mentioned		not_mentioned	correct	ok	not_mentioned	released	unavailable
Haiku 4.5	imcs21	test	10775458	symptom_222	10775458	0.003877	1.6725826249457896	not_mentioned		not_mentioned	correct	ok	not_mentioned	released	unavailable
Haiku 4.5	imcs21	test	10775458	symptom_223	10775458	0.003877	1.6725826249457896	not_mentioned		not_mentioned	correct	ok	not_mentioned	released	unavailable
Haiku 4.5	imcs21	test	10775458	symptom_224	10775458	0.003877	1.6725826249457896	not_mentioned		not_mentioned	correct	ok	not_mentioned	released	unavailable
Haiku 4.5	imcs21	test	10775458	symptom_225	10775458	0.003877	1.6725826249457896	not_mentioned		not_mentioned	correct	ok	not_mentioned	released	unavailable
Haiku 4.5	imcs21	test	10775458	symptom_226	10775458	0.003877	1.6725826249457896	not_mentioned		not_mentioned	correct	ok	not_mentioned	released	unavailable
Haiku 4.5	imcs21	test	10775458	symptom_227	10775458	0.003877	1.6725826249457896	not_mentioned		not_mentioned	correct	ok	not_mentioned	released	unavailable
Haiku 4.5	imcs21	test	10775458	symptom_228	10775458	0.003877	1.6725826249457896	not_mentioned		not_mentioned	correct	ok	not_mentioned	released	unavailable
Haiku 4.5	imcs21	test	10775458	symptom_229	10775458	0.003877	1.6725826249457896	not_mentioned		not_mentioned	correct	ok	not_mentioned	released	unavailable
Haiku 4.5	imcs21	test	10775458	symptom_230	10775458	0.003877	1.6725826249457896	not_mentioned		not_mentioned	correct	ok	not_mentioned	released	unavailable
Haiku 4.5	imcs21	test	10775458	symptom_231	10775458	0.003877	1.6725826249457896	not_mentioned		not_mentioned	correct	ok	not_mentioned	released	unavailable
Haiku 4.5	imcs21	test	10775458	symptom_232	10775458	0.003877	1.6725826249457896	not_mentioned		not_mentioned	correct	ok	not_mentioned	released	unavailable
Haiku 4.5	imcs21	test	10775458	symptom_233	10775458	0.003877	1.6725826249457896	not_mentioned		not_mentioned	correct	ok	not_mentioned	released	unavailable
Haiku 4.5	imcs21	test	10775458	symptom_234	10775458	0.003877	1.6725826249457896	not_mentioned		not_mentioned	correct	ok	not_mentioned	released	unavailable
Haiku 4.5	imcs21	test	10775458	symptom_235	10775458	0.003877	1.6725826249457896	not_mentioned		not_mentioned	correct	ok	not_mentioned	released	unavailable
Haiku 4.5	imcs21	test	10775458	symptom_236	10775458	0.003877	1.6725826249457896	not_mentioned		not_mentioned	correct	ok	not_mentioned	released	unavailable
Haiku 4.5	imcs21	test	10775458	symptom_237	10775458	0.003877	1.6725826249457896	not_mentioned		not_mentioned	correct	ok	not_mentioned	released	unavailable
Haiku 4.5	imcs21	test	10775458	symptom_238	10775458	0.003877	1.6725826249457896	not_mentioned		not_mentioned	correct	ok	not_mentioned	released	unavailable
Haiku 4.5	imcs21	test	10775458	symptom_239	10775458	0.003877	1.6725826249457896	not_mentioned		not_mentioned	correct	ok	not_mentioned	released	unavailable
Haiku 4.5	imcs21	test	10775458	symptom_240	10775458	0.003877	1.6725826249457896	not_mentioned		not_mentioned	correct	ok	not_mentioned	released	unavailable
Haiku 4.5	imcs21	test	10775458	symptom_241	10775458	0.003877	1.6725826249457896	not_mentioned		not_mentioned	correct	ok	not_mentioned	released	unavailable
Haiku 4.5	imcs21	test	10775458	symptom_242	10775458	0.003877	1.6725826249457896	not_mentioned		not_mentioned	correct	ok	not_mentioned	released	unavailable
Haiku 4.5	imcs21	test	10775458	symptom_243	10775458	0.003877	1.6725826249457896	not_mentioned		not_mentioned	correct	ok	not_mentioned	released	unavailable
Haiku 4.5	imcs21	test	10775458	symptom_244	10775458	0.003877	1.6725826249457896	not_mentioned		not_mentioned	correct	ok	not_mentioned	released	unavailable
Haiku 4.5	imcs21	test	10775458	symptom_245	10775458	0.003877	1.6725826249457896	not_mentioned		not_mentioned	correct	ok	not_mentioned	released	unavailable
Haiku 4.5	imcs21	test	10775458	symptom_246	10775458	0.003877	1.6725826249457896	not_mentioned		not_mentioned	correct	ok	not_mentioned	released	unavailable
Haiku 4.5	imcs21	test	10775458	symptom_247	10775458	0.003877	1.6725826249457896	not_mentioned		not_mentioned	correct	ok	not_mentioned	released	unavailable
Haiku 4.5	imcs21	test	10775458	symptom_248	10775458	0.003877	1.6725826249457896	not_mentioned		not_mentioned	correct	ok	not_mentioned	released	unavailable
Haiku 4.5	imcs21	test	10775458	symptom_249	10775458	0.003877	1.6725826249457896	not_mentioned		not_mentioned	correct	ok	not_mentioned	released	unavailable
Haiku 4.5	imcs21	test	10775458	symptom_250	10775458	0.003877	1.6725826249457896	not_mentioned		not_mentioned	correct	ok	not_mentioned	released	unavailable
Haiku 4.5	imcs21	test	10775458	symptom_251	10775458	0.003877	1.6725826249457896	not_mentioned		not_mentioned	correct	ok	not_mentioned	released	unavailable
Haiku 4.5	imcs21	test	10775458	symptom_252	10775458	0.003877	1.6725826249457896	not_mentioned		not_mentioned	correct	ok	not_mentioned	released	unavailable
Haiku 4.5	imcs21	test	10775458	symptom_253	10775458	0.003877	1.6725826249457896	not_mentioned		not_mentioned	correct	ok	not_mentioned	released	unavailable
Haiku 4.5	imcs21	test	10775458	symptom_254	10775458	0.003877	1.6725826249457896	not_mentioned		not_mentioned	correct	ok	not_mentioned	released	unavailable
Haiku 4.5	imcs21	test	10775458	symptom_255	10775458	0.003877	1.6725826249457896	not_mentioned		not_mentioned	correct	ok	not_mentioned	released	unavailable
Haiku 4.5	imcs21	test	10775458	symptom_256	10775458	0.003877	1.6725826249457896	not_mentioned		not_mentioned	correct	ok	not_mentioned	released	unavailable
Haiku 4.5	imcs21	test	10775458	symptom_257	10775458	0.003877	1.6725826249457896	not_mentioned		not_mentioned	correct	ok	not_mentioned	released	unavailable
Haiku 4.5	imcs21	test	10775458	symptom_258	10775458	0.003877	1.6725826249457896	not_mentioned		not_mentioned	correct	ok	not_mentioned	released	unavailable
Haiku 4.5	imcs21	test	10775458	symptom_259	10775458	0.003877	1.6725826249457896	not_mentioned		not_mentioned	correct	ok	not_mentioned	released	unavailable
Haiku 4.5	imcs21	test	10775458	symptom_260	10775458	0.003877	1.6725826249457896	not_mentioned		not_mentioned	correct	ok	not_mentioned	released	unavailable
Haiku 4.5	imcs21	test	10775458	symptom_261	10775458	0.003877	1.6725826249457896	not_mentioned		not_mentioned	correct	ok	not_mentioned	released	unavailable
Haiku 4.5	imcs21	test	10775458	symptom_262	10775458	0.003877	1.6725826249457896	not_mentioned		not_mentioned	correct	ok	not_mentioned	released	unavailable
Haiku 4.5	imcs21	test	10775458	symptom_263	10775458	0.003877	1.6725826249457896	not_mentioned		not_mentioned	correct	ok	not_mentioned	released	unavailable
Haiku 4.5	imcs21	test	10775458	symptom_264	10775458	0.003877	1.6725826249457896	not_mentioned		not_mentioned	correct	ok	not_mentioned	released	unavailable
Haiku 4.5	imcs21	test	10775458	symptom_265	10775458	0.003877	1.6725826249457896	not_mentioned		not_mentioned	correct	ok	not_mentioned	released	unavailable
Haiku 4.5	imcs21	test	10775458	symptom_266	10775458	0.003877	1.6725826249457896	not_mentioned		not_mentioned	correct	ok	not_mentioned	released	unavailable
Haiku 4.5	imcs21	test	10775458	symptom_267	10775458	0.003877	1.6725826249457896	not_mentioned		not_mentioned	correct	ok	not_mentioned	released	unavailable
Haiku 4.5	imcs21	test	10775458	symptom_268	10775458	0.003877	1.6725826249457896	not_mentioned		not_mentioned	correct	ok	not_mentioned	released	unavailable
Haiku 4.5	imcs21	test	10775458	symptom_269	10775458	0.003877	1.6725826249457896	not_mentioned		not_mentioned	correct	ok	not_mentioned	released	unavailable
Haiku 4.5	imcs21	test	10775458	symptom_270	10775458	0.003877	1.6725826249457896	not_mentioned		not_mentioned	correct	ok	not_mentioned	released	unavailable
Haiku 4.5	imcs21	test	10775458	symptom_271	10775458	0.003877	1.6725826249457896	not_mentioned		not_mentioned	correct	ok	not_mentioned	released	unavailable
Haiku 4.5	imcs21	test	10775458	symptom_272	10775458	0.003877	1.6725826249457896	not_mentioned		not_mentioned	correct	ok	not_mentioned	released	unavailable
Haiku 4.5	imcs21	test	10775458	symptom_273	10775458	0.003877	1.6725826249457896	not_mentioned		not_mentioned	correct	ok	not_mentioned	released	unavailable
Haiku 4.5	imcs21	test	10775458	symptom_274	10775458	0.003877	1.6725826249457896	not_mentioned		not_mentioned	correct	ok	not_mentioned	released	unavailable
Haiku 4.5	imcs21	test	10775458	symptom_275	10775458	0.003877	1.6725826249457896	not_mentioned		not_mentioned	correct	ok	not_mentioned	released	unavailable
Haiku 4.5	imcs21	test	10775458	symptom_276	10775458	0.003877	1.6725826249457896	not_mentioned		not_mentioned	correct	ok	not_mentioned	released	unavailable
Haiku 4.5	imcs21	test	10775458	symptom_277	10775458	0.003877	1.6725826249457896	not_mentioned		not_mentioned	correct	ok	not_mentioned	released	unavailable
Haiku 4.5	imcs21	test	10775458	symptom_278	10775458	0.003877	1.6725826249457896	not_mentioned		not_mentioned	correct	ok	not_mentioned	released	unavailable
Haiku 4.5	imcs21	test	10775458	symptom_279	10775458	0.003877	1.6725826249457896	not_mentioned		not_mentioned	correct	ok	not_mentioned	released	unavailable
Haiku 4.5	imcs21	test	10775458	symptom_280	10775458	0.003877	1.6725826249457896	not_mentioned		not_mentioned	correct	ok	not_mentioned	released	unavailable
Haiku 4.5	imcs21	test	10775458	symptom_281	10775458	0.003877	1.6725826249457896	not_mentioned		not_mentioned	correct	ok	not_mentioned	released	unavailable
Haiku 4.5	imcs21	test	10775458	symptom_282	10775458	0.003877	1.6725826249457896	not_mentioned		not_mentioned	correct	ok	not_mentioned	released	unavailable
Haiku 4.5	imcs21	test	10775458	symptom_283	10775458	0.003877	1.6725826249457896	not_mentioned		not_mentioned	correct	ok	not_mentioned	released	unavailable
Haiku 4.5	imcs21	test	10775458	symptom_284	10775458	0.003877	1.6725826249457896	not_mentioned		not_mentioned	correct	ok	not_mentioned	released	unavailable
Haiku 4.5	imcs21	test	10775458	symptom_285	10775458	0.003877	1.6725826249457896	not_mentioned		not_mentioned	correct	ok	not_mentioned	released	unavailable
Haiku 4.5	imcs21	test	10775458	symptom_286	10775458	0.003877	1.6725826249457896	not_mentioned		not_mentioned	correct	ok	not_mentioned	released	unavailable
Haiku 4.5	imcs21	test	10775458	symptom_287	10775458	0.003877	1.6725826249457896	not_mentioned		not_mentioned	correct	ok	not_mentioned	released	unavailable
Haiku 4.5	imcs21	test	10775458	symptom_288	10775458	0.003877	1.6725826249457896	not_mentioned		not_mentioned	correct	ok	not_mentioned	released	unavailable
Haiku 4.5	imcs21	test	10775458	symptom_289	10775458	0.003877	1.6725826249457896	not_mentioned		not_mentioned	correct	ok	not_mentioned	released	unavailable
Haiku 4.5	imcs21	test	10775458	symptom_290	10775458	0.003877	1.6725826249457896	not_mentioned		not_mentioned	correct	ok	not_mentioned	released	unavailable
Haiku 4.5	imcs21	test	10775458	symptom_291	10775458	0.003877	1.6725826249457896	not_mentioned		not_mentioned	correct	ok	not_mentioned	released	unavailable
Haiku 4.5	imcs21	test	10775458	symptom_292	10775458	0.003877	1.6725826249457896	not_mentioned		not_mentioned	correct	ok	not_mentioned	released	unavailable
Haiku 4.5	imcs21	test	10775458	symptom_293	10775458	0.003877	1.6725826249457896	not_mentioned		not_mentioned	correct	ok	not_mentioned	released	unavailable
Haiku 4.5	imcs21	test	10775458	symptom_294	10775458	0.003877	1.6725826249457896	not_mentioned		not_mentioned	correct	ok	not_mentioned	released	unavailable
Haiku 4.5	imcs21	test	10775458	symptom_295	10775458	0.003877	1.6725826249457896	not_mentioned		not_mentioned	correct	ok	not_mentioned	released	unavailable
Haiku 4.5	imcs21	test	10775458	symptom_296	10775458	0.003877	1.6725826249457896	not_mentioned		not_mentioned	correct	ok	not_mentioned	released	unavailable
Haiku 4.5	imcs21	test	10775458	symptom_297	10775458	0.003877	1.6725826249457896	not_mentioned		not_mentioned	correct	ok	not_mentioned	released	unavailable
Haiku 4.5	imcs21	test	10775458	symptom_298	10775458	0.003877	1.6725826249457896	not_mentioned		not_mentioned	correct	ok	not_mentioned	released	unavailable
Haiku 4.5	imcs21	test	10775458	symptom_299	10775458	0.003877	1.6725826249457896	not_mentioned		not_mentioned	correct	ok	not_mentioned	released	unavailable
Haiku 4.5	imcs21	test	10775458	symptom_300	10775458	0.003877	1.6725826249457896	not_mentioned		not_mentioned	correct	ok	not_mentioned	released	unavailable
Haiku 4.5	imcs21	test	10775458	symptom_301	10775458	0.003877	1.6725826249457896	not_mentioned		not_mentioned	correct	ok	not_mentioned	released	unavailable
Haiku 4.5	imcs21	test	10775458	symptom_302	10775458	0.003877	1.6725826249457896	not_mentioned		not_mentioned	correct	ok	not_mentioned	released	unavailable
Haiku 4.5	imcs21	test	10775458	symptom_303	10775458	0.003877	1.6725826249457896	not_mentioned		not_mentioned	correct	ok	not_mentioned	released	unavailable
Haiku 4.5	imcs21	test	10775458	symptom_304	10775458	0.003877	1.6725826249457896	not_mentioned		not_mentioned	correct	ok	not_mentioned	released	unavailable
Haiku 4.5	imcs21	test	10775458	symptom_305	10775458	0.003877	1.6725826249457896	not_mentioned		not_mentioned	correct	ok	not_mentioned	released	unavailable
Haiku 4.5	imcs21	test	10775458	symptom_306	10775458	0.003877	1.6725826249457896	not_mentioned		not_mentioned	correct	ok	not_mentioned	released	unavailable
Haiku 4.5	imcs21	test	10775458	symptom_307	10775458	0.003877	1.6725826249457896	not_mentioned		not_mentioned	correct	ok	not_mentioned	released	unavailable
Haiku 4.5	imcs21	test	10775458	symptom_308	10775458	0.003877	1.6725826249457896	not_mentioned		not_mentioned	correct	ok	not_mentioned	released	unavailable
Haiku 4.5	imcs21	test	10775458	symptom_309	10775458	0.003877	1.6725826249457896	not_mentioned		not_mentioned	correct	ok	not_mentioned	released	unavailable
Haiku 4.5	imcs21	test	10775458	symptom_310	10775458	0.003877	1.6725826249457896	not_mentioned		not_mentioned	correct	ok	not_mentioned	released	unavailable
Haiku 4.5	imcs21	test	10775458	symptom_311	10775458	0.003877	1.6725826249457896	not_mentioned		not_mentioned	correct	ok	not_mentioned	released	unavailable
Haiku 4.5	imcs21	test	10775458	symptom_312	10775458	0.003877	1.6725826249457896	not_mentioned		not_mentioned	correct	ok	not_mentioned	released	unavailable
Haiku 4.5	imcs21	test	10775458	symptom_313	10775458	0.003877	1.6725826249457896	not_mentioned		not_mentioned	correct	ok	not_mentioned	released	unavailable
Haiku 4.5	imcs21	test	10775458	symptom_314	10775458	0.003877	1.6725826249457896	not_mentioned		not_mentioned	correct	ok	not_mentioned	released	unavailable
Haiku 4.5	imcs21	test	10775458	symptom_315	10775458	0.003877	1.6725826249457896	not_mentioned		not_mentioned	correct	ok	not_mentioned	released	unavailable
Haiku 4.5	imcs21	test	10775458	symptom_316	10775458	0.003877	1.6725826249457896	not_mentioned		not_mentioned	correct	ok	not_mentioned	released	unavailable
Haiku 4.5	imcs21	test	10775458	symptom_317	10775458	0.003877	1.6725826249457896	not_mentioned		not_mentioned	correct	ok	not_mentioned	released	unavailable
Haiku 4.5	imcs21	test	10775458	symptom_318	10775458	0.003877	1.6725826249457896	not_mentioned		not_mentioned	correct	ok	not_mentioned	released	unavailable
Haiku 4.5	imcs21	test	10775458	symptom_319	10775458	0.003877	1.6725826249457896	not_mentioned		not_mentioned	correct	ok	not_mentioned	released	unavailable
Haiku 4.5	imcs21	test	10775458	symptom_320	10775458	0.003877	1.6725826249457896	not_mentioned		not_mentioned	correct	ok	not_mentioned	released	unavailable
Haiku 4.5	imcs21	test	10775458	symptom_321	10775458	0.003877	1.6725826249457896	not_mentioned		not_mentioned	correct	ok	not_mentioned	released	unavailable
Haiku 4.5	imcs21	test	10775458	symptom_322	10775458	0.003877	1.6725826249457896	not_mentioned		not_mentioned	correct	ok	not_mentioned	released	unavailable
Haiku 4.5	imcs21	test	10775458	symptom_323	10775458	0.003877	1.6725826249457896	not_mentioned		not_mentioned	correct	ok	not_mentioned	released	unavailable
Haiku 4.5	imcs21	test	10775458	symptom_324	10775458	0.003877	1.6725826249457896	not_mentioned		not_mentioned	correct	ok	not_mentioned	released	unavailable
Haiku 4.5	imcs21	test	10775458	symptom_325	10775458	0.003877	1.6725826249457896	not_mentioned		not_mentioned	correct	ok	not_mentioned	released	unavailable
Haiku 4.5	imcs21	test	10775458	symptom_326	10775458	0.003877	1.6725826249457896	not_mentioned		not_mentioned	correct	ok	not_mentioned	released	unavailable
Haiku 4.5	imcs21	test	10775458	symptom_327	10775458	0.003877	1.6725826249457896	not_mentioned		not_mentioned	correct	ok	not_mentioned	released	unavailable
Haiku 4.5	imcs21	test	10775458	symptom_328	10775458	0.003877	1.6725826249457896	not_mentioned		not_mentioned	correct	ok	not_mentioned	released	unavailable
Haiku 4.5	imcs21	test	10775458	symptom_329	10775458	0.003877	1.6725826249457896	not_mentioned		not_mentioned	correct	ok	not_mentioned	released	unavailable
Haiku 4.5	imcs21	test	10775458	symptom_330	10775458	0.003877	1.6725826249457896	not_mentioned		not_mentioned	correct	ok	not_mentioned	released	unavailable
Haiku 4.5	imcs21	test	10777257	symptom_000	10777257	0.004103	2.002561958041042	uncertain	0.7	positive	incorrect	ok	positive	released	reported_percentage
Haiku 4.5	imcs21	test	10777257	symptom_001	10777257	0.004103	2.002561958041042	positive	0.95	positive	correct	ok	positive	released	reported_percentage
Haiku 4.5	imcs21	test	10777257	symptom_002	10777257	0.004103	2.002561958041042	not_mentioned		not_mentioned	correct	ok	not_mentioned	released	unavailable
Haiku 4.5	imcs21	test	10777257	symptom_003	10777257	0.004103	2.002561958041042	uncertain	0.7	positive	incorrect	ok	positive	released	reported_percentage
Haiku 4.5	imcs21	test	10777257	symptom_004	10777257	0.004103	2.002561958041042	uncertain	0.7	positive	incorrect	ok	positive	released	reported_percentage
Haiku 4.5	imcs21	test	10777257	symptom_005	10777257	0.004103	2.002561958041042	not_mentioned		not_mentioned	correct	ok	not_mentioned	released	unavailable
Haiku 4.5	imcs21	test	10777257	symptom_006	10777257	0.004103	2.002561958041042	not_mentioned		not_mentioned	correct	ok	not_mentioned	released	unavailable
Haiku 4.5	imcs21	test	10777257	symptom_007	10777257	0.004103	2.002561958041042	not_mentioned		positive	incorrect	ok	positive	released	unavailable
Haiku 4.5	imcs21	test	10777257	symptom_008	10777257	0.004103	2.002561958041042	not_mentioned		not_mentioned	correct	ok	not_mentioned	released	unavailable
Haiku 4.5	imcs21	test	10777257	symptom_009	10777257	0.004103	2.002561958041042	uncertain	0.75	positive	incorrect	ok	positive	released	reported_percentage
Haiku 4.5	imcs21	test	10777257	symptom_010	10777257	0.004103	2.002561958041042	not_mentioned		not_mentioned	correct	ok	not_mentioned	released	unavailable
Haiku 4.5	imcs21	test	10777257	symptom_011	10777257	0.004103	2.002561958041042	not_mentioned		not_mentioned	correct	ok	not_mentioned	released	unavailable
Haiku 4.5	imcs21	test	10777257	symptom_012	10777257	0.004103	2.002561958041042	not_mentioned		not_mentioned	correct	ok	not_mentioned	released	unavailable
Haiku 4.5	imcs21	test	10777257	symptom_013	10777257	0.004103	2.002561958041042	not_mentioned		not_mentioned	correct	ok	not_mentioned	released	unavailable
Haiku 4.5	imcs21	test	10777257	symptom_014	10777257	0.004103	2.002561958041042	not_mentioned		not_mentioned	correct	ok	not_mentioned	released	unavailable
Haiku 4.5	imcs21	test	10777257	symptom_015	10777257	0.004103	2.002561958041042	not_mentioned		not_mentioned	correct	ok	not_mentioned	released	unavailable
Haiku 4.5	imcs21	test	10777257	symptom_016	10777257	0.004103	2.002561958041042	not_mentioned		not_mentioned	correct	ok	not_mentioned	released	unavailable
Haiku 4.5	imcs21	test	10777257	symptom_017	10777257	0.004103	2.002561958041042	not_mentioned		not_mentioned	correct	ok	not_mentioned	released	unavailable
Haiku 4.5	imcs21	test	10777257	symptom_018	10777257	0.004103	2.002561958041042	not_mentioned		not_mentioned	correct	ok	not_mentioned	released	unavailable
Haiku 4.5	imcs21	test	10777257	symptom_019	10777257	0.004103	2.002561958041042	uncertain	0.7	positive	incorrect	ok	positive	released	reported_percentage
Haiku 4.5	imcs21	test	10777257	symptom_020	10777257	0.004103	2.002561958041042	not_mentioned		not_mentioned	correct	ok	not_mentioned	released	unavailable
Haiku 4.5	imcs21	test	10777257	symptom_021	10777257	0.004103	2.002561958041042	not_mentioned		not_mentioned	correct	ok	not_mentioned	released	unavailable
Haiku 4.5	imcs21	test	10777257	symptom_022	10777257	0.004103	2.002561958041042	not_mentioned		not_mentioned	correct	ok	not_mentioned	released	unavailable
Haiku 4.5	imcs21	test	10777257	symptom_023	10777257	0.004103	2.002561958041042	not_mentioned		not_mentioned	correct	ok	not_mentioned	released	unavailable
Haiku 4.5	imcs21	test	10777257	symptom_024	10777257	0.004103	2.002561958041042	not_mentioned		not_mentioned	correct	ok	not_mentioned	released	unavailable
Haiku 4.5	imcs21	test	10777257	symptom_025	10777257	0.004103	2.002561958041042	not_mentioned		not_mentioned	correct	ok	not_mentioned	released	unavailable
Haiku 4.5	imcs21	test	10777257	symptom_026	10777257	0.004103	2.002561958041042	not_mentioned		not_mentioned	correct	ok	not_mentioned	released	unavailable
Haiku 4.5	imcs21	test	10777257	symptom_027	10777257	0.004103	2.002561958041042	not_mentioned		not_mentioned	correct	ok	not_mentioned	released	unavailable
Haiku 4.5	imcs21	test	10777257	symptom_028	10777257	0.004103	2.002561958041042	not_mentioned		not_mentioned	correct	ok	not_mentioned	released	unavailable
Haiku 4.5	imcs21	test	10777257	symptom_029	10777257	0.004103	2.002561958041042	not_mentioned		not_mentioned	correct	ok	not_mentioned	released	unavailable
Haiku 4.5	imcs21	test	10777257	symptom_030	10777257	0.004103	2.002561958041042	not_mentioned		not_mentioned	correct	ok	not_mentioned	released	unavailable
Haiku 4.5	imcs21	test	10777257	symptom_031	10777257	0.004103	2.002561958041042	not_mentioned		not_mentioned	correct	ok	not_mentioned	released	unavailable
Haiku 4.5	imcs21	test	10777257	symptom_032	10777257	0.004103	2.002561958041042	not_mentioned		not_mentioned	correct	ok	not_mentioned	released	unavailable
Haiku 4.5	imcs21	test	10777257	symptom_033	10777257	0.004103	2.002561958041042	not_mentioned		not_mentioned	correct	ok	not_mentioned	released	unavailable
Haiku 4.5	imcs21	test	10777257	symptom_034	10777257	0.004103	2.002561958041042	not_mentioned		not_mentioned	correct	ok	not_mentioned	released	unavailable
Haiku 4.5	imcs21	test	10777257	symptom_035	10777257	0.004103	2.002561958041042	not_mentioned		not_mentioned	correct	ok	not_mentioned	released	unavailable
Haiku 4.5	imcs21	test	10777257	symptom_036	10777257	0.004103	2.002561958041042	not_mentioned		not_mentioned	correct	ok	not_mentioned	released	unavailable
Haiku 4.5	imcs21	test	10777257	symptom_037	10777257	0.004103	2.002561958041042	not_mentioned		not_mentioned	correct	ok	not_mentioned	released	unavailable
Haiku 4.5	imcs21	test	10777257	symptom_038	10777257	0.004103	2.002561958041042	not_mentioned		not_mentioned	correct	ok	not_mentioned	released	unavailable
Haiku 4.5	imcs21	test	10777257	symptom_039	10777257	0.004103	2.002561958041042	not_mentioned		not_mentioned	correct	ok	not_mentioned	released	unavailable
Haiku 4.5	imcs21	test	10777257	symptom_040	10777257	0.004103	2.002561958041042	not_mentioned		not_mentioned	correct	ok	not_mentioned	released	unavailable
Haiku 4.5	imcs21	test	10777257	symptom_041	10777257	0.004103	2.002561958041042	not_mentioned		not_mentioned	correct	ok	not_mentioned	released	unavailable
Haiku 4.5	imcs21	test	10777257	symptom_042	10777257	0.004103	2.002561958041042	not_mentioned		not_mentioned	correct	ok	not_mentioned	released	unavailable
Haiku 4.5	imcs21	test	10777257	symptom_043	10777257	0.004103	2.002561958041042	not_mentioned		not_mentioned	correct	ok	not_mentioned	released	unavailable
Haiku 4.5	imcs21	test	10777257	symptom_044	10777257	0.004103	2.002561958041042	not_mentioned		not_mentioned	correct	ok	not_mentioned	released	unavailable
Haiku 4.5	imcs21	test	10777257	symptom_045	10777257	0.004103	2.002561958041042	not_mentioned		not_mentioned	correct	ok	not_mentioned	released	unavailable
Haiku 4.5	imcs21	test	10777257	symptom_046	10777257	0.004103	2.002561958041042	not_mentioned		not_mentioned	correct	ok	not_mentioned	released	unavailable
Haiku 4.5	imcs21	test	10777257	symptom_047	10777257	0.004103	2.002561958041042	not_mentioned		not_mentioned	correct	ok	not_mentioned	released	unavailable
Haiku 4.5	imcs21	test	10777257	symptom_048	10777257	0.004103	2.002561958041042	not_mentioned		not_mentioned	correct	ok	not_mentioned	released	unavailable
Haiku 4.5	imcs21	test	10777257	symptom_049	10777257	0.004103	2.002561958041042	not_mentioned		not_mentioned	correct	ok	not_mentioned	released	unavailable
Haiku 4.5	imcs21	test	10777257	symptom_050	10777257	0.004103	2.002561958041042	not_mentioned		not_mentioned	correct	ok	not_mentioned	released	unavailable
Haiku 4.5	imcs21	test	10777257	symptom_051	10777257	0.004103	2.002561958041042	not_mentioned		not_mentioned	correct	ok	not_mentioned	released	unavailable
Haiku 4.5	imcs21	test	10777257	symptom_052	10777257	0.004103	2.002561958041042	not_mentioned		not_mentioned	correct	ok	not_mentioned	released	unavailable
Haiku 4.5	imcs21	test	10777257	symptom_053	10777257	0.004103	2.002561958041042	not_mentioned		not_mentioned	correct	ok	not_mentioned	released	unavailable
Haiku 4.5	imcs21	test	10777257	symptom_054	10777257	0.004103	2.002561958041042	not_mentioned		not_mentioned	correct	ok	not_mentioned	released	unavailable
Haiku 4.5	imcs21	test	10777257	symptom_055	10777257	0.004103	2.002561958041042	not_mentioned		not_mentioned	correct	ok	not_mentioned	released	unavailable
Haiku 4.5	imcs21	test	10777257	symptom_056	10777257	0.004103	2.002561958041042	not_mentioned		not_mentioned	correct	ok	not_mentioned	released	unavailable
Haiku 4.5	imcs21	test	10777257	symptom_057	10777257	0.004103	2.002561958041042	not_mentioned		not_mentioned	correct	ok	not_mentioned	released	unavailable
Haiku 4.5	imcs21	test	10777257	symptom_058	10777257	0.004103	2.002561958041042	not_mentioned		not_mentioned	correct	ok	not_mentioned	released	unavailable
Haiku 4.5	imcs21	test	10777257	symptom_059	10777257	0.004103	2.002561958041042	not_mentioned		not_mentioned	correct	ok	not_mentioned	released	unavailable
Haiku 4.5	imcs21	test	10777257	symptom_060	10777257	0.004103	2.002561958041042	not_mentioned		not_mentioned	correct	ok	not_mentioned	released	unavailable
Haiku 4.5	imcs21	test	10777257	symptom_061	10777257	0.004103	2.002561958041042	not_mentioned		not_mentioned	correct	ok	not_mentioned	released	unavailable
Haiku 4.5	imcs21	test	10777257	symptom_062	10777257	0.004103	2.002561958041042	not_mentioned		not_mentioned	correct	ok	not_mentioned	released	unavailable
Haiku 4.5	imcs21	test	10777257	symptom_063	10777257	0.004103	2.002561958041042	not_mentioned		not_mentioned	correct	ok	not_mentioned	released	unavailable
Haiku 4.5	imcs21	test	10777257	symptom_064	10777257	0.004103	2.002561958041042	not_mentioned		not_mentioned	correct	ok	not_mentioned	released	unavailable
Haiku 4.5	imcs21	test	10777257	symptom_065	10777257	0.004103	2.002561958041042	not_mentioned		not_mentioned	correct	ok	not_mentioned	released	unavailable
Haiku 4.5	imcs21	test	10777257	symptom_066	10777257	0.004103	2.002561958041042	not_mentioned		not_mentioned	correct	ok	not_mentioned	released	unavailable
Haiku 4.5	imcs21	test	10777257	symptom_067	10777257	0.004103	2.002561958041042	not_mentioned		not_mentioned	correct	ok	not_mentioned	released	unavailable
Haiku 4.5	imcs21	test	10777257	symptom_068	10777257	0.004103	2.002561958041042	not_mentioned		not_mentioned	correct	ok	not_mentioned	released	unavailable
Haiku 4.5	imcs21	test	10777257	symptom_069	10777257	0.004103	2.002561958041042	not_mentioned		not_mentioned	correct	ok	not_mentioned	released	unavailable
Haiku 4.5	imcs21	test	10777257	symptom_070	10777257	0.004103	2.002561958041042	not_mentioned		not_mentioned	correct	ok	not_mentioned	released	unavailable
Haiku 4.5	imcs21	test	10777257	symptom_071	10777257	0.004103	2.002561958041042	not_mentioned		not_mentioned	correct	ok	not_mentioned	released	unavailable
Haiku 4.5	imcs21	test	10777257	symptom_072	10777257	0.004103	2.002561958041042	not_mentioned		not_mentioned	correct	ok	not_mentioned	released	unavailable
Haiku 4.5	imcs21	test	10777257	symptom_073	10777257	0.004103	2.002561958041042	not_mentioned		not_mentioned	correct	ok	not_mentioned	released	unavailable
Haiku 4.5	imcs21	test	10777257	symptom_074	10777257	0.004103	2.002561958041042	not_mentioned		not_mentioned	correct	ok	not_mentioned	released	unavailable
Haiku 4.5	imcs21	test	10777257	symptom_075	10777257	0.004103	2.002561958041042	not_mentioned		not_mentioned	correct	ok	not_mentioned	released	unavailable
Haiku 4.5	imcs21	test	10777257	symptom_076	10777257	0.004103	2.002561958041042	not_mentioned		not_mentioned	correct	ok	not_mentioned	released	unavailable
Haiku 4.5	imcs21	test	10777257	symptom_077	10777257	0.004103	2.002561958041042	not_mentioned		not_mentioned	correct	ok	not_mentioned	released	unavailable
Haiku 4.5	imcs21	test	10777257	symptom_078	10777257	0.004103	2.002561958041042	not_mentioned		not_mentioned	correct	ok	not_mentioned	released	unavailable
Haiku 4.5	imcs21	test	10777257	symptom_079	10777257	0.004103	2.002561958041042	not_mentioned		not_mentioned	correct	ok	not_mentioned	released	unavailable
Haiku 4.5	imcs21	test	10777257	symptom_080	10777257	0.004103	2.002561958041042	not_mentioned		not_mentioned	correct	ok	not_mentioned	released	unavailable
Haiku 4.5	imcs21	test	10777257	symptom_081	10777257	0.004103	2.002561958041042	not_mentioned		not_mentioned	correct	ok	not_mentioned	released	unavailable
Haiku 4.5	imcs21	test	10777257	symptom_082	10777257	0.004103	2.002561958041042	not_mentioned		not_mentioned	correct	ok	not_mentioned	released	unavailable
Haiku 4.5	imcs21	test	10777257	symptom_083	10777257	0.004103	2.002561958041042	not_mentioned		not_mentioned	correct	ok	not_mentioned	released	unavailable
Haiku 4.5	imcs21	test	10777257	symptom_084	10777257	0.004103	2.002561958041042	not_mentioned		not_mentioned	correct	ok	not_mentioned	released	unavailable
Haiku 4.5	imcs21	test	10777257	symptom_085	10777257	0.004103	2.002561958041042	not_mentioned		not_mentioned	correct	ok	not_mentioned	released	unavailable
Haiku 4.5	imcs21	test	10777257	symptom_086	10777257	0.004103	2.002561958041042	not_mentioned		not_mentioned	correct	ok	not_mentioned	released	unavailable
Haiku 4.5	imcs21	test	10777257	symptom_087	10777257	0.004103	2.002561958041042	not_mentioned		not_mentioned	correct	ok	not_mentioned	released	unavailable
Haiku 4.5	imcs21	test	10777257	symptom_088	10777257	0.004103	2.002561958041042	not_mentioned		not_mentioned	correct	ok	not_mentioned	released	unavailable
Haiku 4.5	imcs21	test	10777257	symptom_089	10777257	0.004103	2.002561958041042	not_mentioned		not_mentioned	correct	ok	not_mentioned	released	unavailable
Haiku 4.5	imcs21	test	10777257	symptom_090	10777257	0.004103	2.002561958041042	not_mentioned		not_mentioned	correct	ok	not_mentioned	released	unavailable
Haiku 4.5	imcs21	test	10777257	symptom_091	10777257	0.004103	2.002561958041042	not_mentioned		not_mentioned	correct	ok	not_mentioned	released	unavailable
Haiku 4.5	imcs21	test	10777257	symptom_092	10777257	0.004103	2.002561958041042	not_mentioned		not_mentioned	correct	ok	not_mentioned	released	unavailable
Haiku 4.5	imcs21	test	10777257	symptom_093	10777257	0.004103	2.002561958041042	not_mentioned		not_mentioned	correct	ok	not_mentioned	released	unavailable
Haiku 4.5	imcs21	test	10777257	symptom_094	10777257	0.004103	2.002561958041042	not_mentioned		not_mentioned	correct	ok	not_mentioned	released	unavailable
Haiku 4.5	imcs21	test	10777257	symptom_095	10777257	0.004103	2.002561958041042	not_mentioned		not_mentioned	correct	ok	not_mentioned	released	unavailable
Haiku 4.5	imcs21	test	10777257	symptom_096	10777257	0.004103	2.002561958041042	not_mentioned		not_mentioned	correct	ok	not_mentioned	released	unavailable
Haiku 4.5	imcs21	test	10777257	symptom_097	10777257	0.004103	2.002561958041042	not_mentioned		not_mentioned	correct	ok	not_mentioned	released	unavailable
Haiku 4.5	imcs21	test	10777257	symptom_098	10777257	0.004103	2.002561958041042	not_mentioned		not_mentioned	correct	ok	not_mentioned	released	unavailable
Haiku 4.5	imcs21	test	10777257	symptom_099	10777257	0.004103	2.002561958041042	not_mentioned		not_mentioned	correct	ok	not_mentioned	released	unavailable
Haiku 4.5	imcs21	test	10777257	symptom_100	10777257	0.004103	2.002561958041042	not_mentioned		not_mentioned	correct	ok	not_mentioned	released	unavailable
Haiku 4.5	imcs21	test	10777257	symptom_101	10777257	0.004103	2.002561958041042	not_mentioned		not_mentioned	correct	ok	not_mentioned	released	unavailable
Haiku 4.5	imcs21	test	10777257	symptom_102	10777257	0.004103	2.002561958041042	not_mentioned		not_mentioned	correct	ok	not_mentioned	released	unavailable
Haiku 4.5	imcs21	test	10777257	symptom_103	10777257	0.004103	2.002561958041042	not_mentioned		not_mentioned	correct	ok	not_mentioned	released	unavailable
Haiku 4.5	imcs21	test	10777257	symptom_104	10777257	0.004103	2.002561958041042	not_mentioned		not_mentioned	correct	ok	not_mentioned	released	unavailable
Haiku 4.5	imcs21	test	10777257	symptom_105	10777257	0.004103	2.002561958041042	not_mentioned		not_mentioned	correct	ok	not_mentioned	released	unavailable
Haiku 4.5	imcs21	test	10777257	symptom_106	10777257	0.004103	2.002561958041042	not_mentioned		not_mentioned	correct	ok	not_mentioned	released	unavailable
Haiku 4.5	imcs21	test	10777257	symptom_107	10777257	0.004103	2.002561958041042	not_mentioned		not_mentioned	correct	ok	not_mentioned	released	unavailable
Haiku 4.5	imcs21	test	10777257	symptom_108	10777257	0.004103	2.002561958041042	not_mentioned		not_mentioned	correct	ok	not_mentioned	released	unavailable
Haiku 4.5	imcs21	test	10777257	symptom_109	10777257	0.004103	2.002561958041042	not_mentioned		not_mentioned	correct	ok	not_mentioned	released	unavailable
Haiku 4.5	imcs21	test	10777257	symptom_110	10777257	0.004103	2.002561958041042	not_mentioned		not_mentioned	correct	ok	not_mentioned	released	unavailable
Haiku 4.5	imcs21	test	10777257	symptom_111	10777257	0.004103	2.002561958041042	not_mentioned		not_mentioned	correct	ok	not_mentioned	released	unavailable
Haiku 4.5	imcs21	test	10777257	symptom_112	10777257	0.004103	2.002561958041042	not_mentioned		not_mentioned	correct	ok	not_mentioned	released	unavailable
Haiku 4.5	imcs21	test	10777257	symptom_113	10777257	0.004103	2.002561958041042	not_mentioned		not_mentioned	correct	ok	not_mentioned	released	unavailable
Haiku 4.5	imcs21	test	10777257	symptom_114	10777257	0.004103	2.002561958041042	not_mentioned		not_mentioned	correct	ok	not_mentioned	released	unavailable
Haiku 4.5	imcs21	test	10777257	symptom_115	10777257	0.004103	2.002561958041042	not_mentioned		not_mentioned	correct	ok	not_mentioned	released	unavailable
Haiku 4.5	imcs21	test	10777257	symptom_116	10777257	0.004103	2.002561958041042	not_mentioned		not_mentioned	correct	ok	not_mentioned	released	unavailable
Haiku 4.5	imcs21	test	10777257	symptom_117	10777257	0.004103	2.002561958041042	not_mentioned		not_mentioned	correct	ok	not_mentioned	released	unavailable
Haiku 4.5	imcs21	test	10777257	symptom_118	10777257	0.004103	2.002561958041042	not_mentioned		not_mentioned	correct	ok	not_mentioned	released	unavailable
Haiku 4.5	imcs21	test	10777257	symptom_119	10777257	0.004103	2.002561958041042	not_mentioned		not_mentioned	correct	ok	not_mentioned	released	unavailable
Haiku 4.5	imcs21	test	10777257	symptom_120	10777257	0.004103	2.002561958041042	not_mentioned		not_mentioned	correct	ok	not_mentioned	released	unavailable
Haiku 4.5	imcs21	test	10777257	symptom_121	10777257	0.004103	2.002561958041042	not_mentioned		not_mentioned	correct	ok	not_mentioned	released	unavailable
Haiku 4.5	imcs21	test	10777257	symptom_122	10777257	0.004103	2.002561958041042	not_mentioned		not_mentioned	correct	ok	not_mentioned	released	unavailable
Haiku 4.5	imcs21	test	10777257	symptom_123	10777257	0.004103	2.002561958041042	not_mentioned		not_mentioned	correct	ok	not_mentioned	released	unavailable
Haiku 4.5	imcs21	test	10777257	symptom_124	10777257	0.004103	2.002561958041042	not_mentioned		not_mentioned	correct	ok	not_mentioned	released	unavailable
Haiku 4.5	imcs21	test	10777257	symptom_125	10777257	0.004103	2.002561958041042	not_mentioned		not_mentioned	correct	ok	not_mentioned	released	unavailable
Haiku 4.5	imcs21	test	10777257	symptom_126	10777257	0.004103	2.002561958041042	not_mentioned		not_mentioned	correct	ok	not_mentioned	released	unavailable
Haiku 4.5	imcs21	test	10777257	symptom_127	10777257	0.004103	2.002561958041042	not_mentioned		not_mentioned	correct	ok	not_mentioned	released	unavailable
Haiku 4.5	imcs21	test	10777257	symptom_128	10777257	0.004103	2.002561958041042	not_mentioned		not_mentioned	correct	ok	not_mentioned	released	unavailable
Haiku 4.5	imcs21	test	10777257	symptom_129	10777257	0.004103	2.002561958041042	not_mentioned		not_mentioned	correct	ok	not_mentioned	released	unavailable
Haiku 4.5	imcs21	test	10777257	symptom_130	10777257	0.004103	2.002561958041042	not_mentioned		not_mentioned	correct	ok	not_mentioned	released	unavailable
Haiku 4.5	imcs21	test	10777257	symptom_131	10777257	0.004103	2.002561958041042	not_mentioned		not_mentioned	correct	ok	not_mentioned	released	unavailable
Haiku 4.5	imcs21	test	10777257	symptom_132	10777257	0.004103	2.002561958041042	not_mentioned		not_mentioned	correct	ok	not_mentioned	released	unavailable
Haiku 4.5	imcs21	test	10777257	symptom_133	10777257	0.004103	2.002561958041042	not_mentioned		not_mentioned	correct	ok	not_mentioned	released	unavailable
Haiku 4.5	imcs21	test	10777257	symptom_134	10777257	0.004103	2.002561958041042	not_mentioned		not_mentioned	correct	ok	not_mentioned	released	unavailable
Haiku 4.5	imcs21	test	10777257	symptom_135	10777257	0.004103	2.002561958041042	not_mentioned		not_mentioned	correct	ok	not_mentioned	released	unavailable
Haiku 4.5	imcs21	test	10777257	symptom_136	10777257	0.004103	2.002561958041042	not_mentioned		not_mentioned	correct	ok	not_mentioned	released	unavailable
Haiku 4.5	imcs21	test	10777257	symptom_137	10777257	0.004103	2.002561958041042	not_mentioned		not_mentioned	correct	ok	not_mentioned	released	unavailable
Haiku 4.5	imcs21	test	10777257	symptom_138	10777257	0.004103	2.002561958041042	not_mentioned		not_mentioned	correct	ok	not_mentioned	released	unavailable
Haiku 4.5	imcs21	test	10777257	symptom_139	10777257	0.004103	2.002561958041042	not_mentioned		not_mentioned	correct	ok	not_mentioned	released	unavailable
Haiku 4.5	imcs21	test	10777257	symptom_140	10777257	0.004103	2.002561958041042	not_mentioned		not_mentioned	correct	ok	not_mentioned	released	unavailable
Haiku 4.5	imcs21	test	10777257	symptom_141	10777257	0.004103	2.002561958041042	not_mentioned		not_mentioned	correct	ok	not_mentioned	released	unavailable
Haiku 4.5	imcs21	test	10777257	symptom_142	10777257	0.004103	2.002561958041042	not_mentioned		not_mentioned	correct	ok	not_mentioned	released	unavailable
Haiku 4.5	imcs21	test	10777257	symptom_143	10777257	0.004103	2.002561958041042	not_mentioned		not_mentioned	correct	ok	not_mentioned	released	unavailable
Haiku 4.5	imcs21	test	10777257	symptom_144	10777257	0.004103	2.002561958041042	not_mentioned		not_mentioned	correct	ok	not_mentioned	released	unavailable
Haiku 4.5	imcs21	test	10777257	symptom_145	10777257	0.004103	2.002561958041042	not_mentioned		not_mentioned	correct	ok	not_mentioned	released	unavailable
Haiku 4.5	imcs21	test	10777257	symptom_146	10777257	0.004103	2.002561958041042	not_mentioned		not_mentioned	correct	ok	not_mentioned	released	unavailable
Haiku 4.5	imcs21	test	10777257	symptom_147	10777257	0.004103	2.002561958041042	not_mentioned		not_mentioned	correct	ok	not_mentioned	released	unavailable
Haiku 4.5	imcs21	test	10777257	symptom_148	10777257	0.004103	2.002561958041042	not_mentioned		not_mentioned	correct	ok	not_mentioned	released	unavailable
Haiku 4.5	imcs21	test	10777257	symptom_149	10777257	0.004103	2.002561958041042	not_mentioned		not_mentioned	correct	ok	not_mentioned	released	unavailable
Haiku 4.5	imcs21	test	10777257	symptom_150	10777257	0.004103	2.002561958041042	not_mentioned		not_mentioned	correct	ok	not_mentioned	released	unavailable
Haiku 4.5	imcs21	test	10777257	symptom_151	10777257	0.004103	2.002561958041042	not_mentioned		not_mentioned	correct	ok	not_mentioned	released	unavailable
Haiku 4.5	imcs21	test	10777257	symptom_152	10777257	0.004103	2.002561958041042	not_mentioned		not_mentioned	correct	ok	not_mentioned	released	unavailable
Haiku 4.5	imcs21	test	10777257	symptom_153	10777257	0.004103	2.002561958041042	not_mentioned		not_mentioned	correct	ok	not_mentioned	released	unavailable
Haiku 4.5	imcs21	test	10777257	symptom_154	10777257	0.004103	2.002561958041042	not_mentioned		not_mentioned	correct	ok	not_mentioned	released	unavailable
Haiku 4.5	imcs21	test	10777257	symptom_155	10777257	0.004103	2.002561958041042	not_mentioned		not_mentioned	correct	ok	not_mentioned	released	unavailable
Haiku 4.5	imcs21	test	10777257	symptom_156	10777257	0.004103	2.002561958041042	not_mentioned		not_mentioned	correct	ok	not_mentioned	released	unavailable
Haiku 4.5	imcs21	test	10777257	symptom_157	10777257	0.004103	2.002561958041042	not_mentioned		not_mentioned	correct	ok	not_mentioned	released	unavailable
Haiku 4.5	imcs21	test	10777257	symptom_158	10777257	0.004103	2.002561958041042	not_mentioned		not_mentioned	correct	ok	not_mentioned	released	unavailable
Haiku 4.5	imcs21	test	10777257	symptom_159	10777257	0.004103	2.002561958041042	not_mentioned		not_mentioned	correct	ok	not_mentioned	released	unavailable
Haiku 4.5	imcs21	test	10777257	symptom_160	10777257	0.004103	2.002561958041042	not_mentioned		not_mentioned	correct	ok	not_mentioned	released	unavailable
Haiku 4.5	imcs21	test	10777257	symptom_161	10777257	0.004103	2.002561958041042	not_mentioned		not_mentioned	correct	ok	not_mentioned	released	unavailable
Haiku 4.5	imcs21	test	10777257	symptom_162	10777257	0.004103	2.002561958041042	not_mentioned		not_mentioned	correct	ok	not_mentioned	released	unavailable
Haiku 4.5	imcs21	test	10777257	symptom_163	10777257	0.004103	2.002561958041042	not_mentioned		not_mentioned	correct	ok	not_mentioned	released	unavailable
Haiku 4.5	imcs21	test	10777257	symptom_164	10777257	0.004103	2.002561958041042	not_mentioned		not_mentioned	correct	ok	not_mentioned	released	unavailable
Haiku 4.5	imcs21	test	10777257	symptom_165	10777257	0.004103	2.002561958041042	not_mentioned		not_mentioned	correct	ok	not_mentioned	released	unavailable
Haiku 4.5	imcs21	test	10777257	symptom_166	10777257	0.004103	2.002561958041042	not_mentioned		not_mentioned	correct	ok	not_mentioned	released	unavailable
Haiku 4.5	imcs21	test	10777257	symptom_167	10777257	0.004103	2.002561958041042	not_mentioned		not_mentioned	correct	ok	not_mentioned	released	unavailable
Haiku 4.5	imcs21	test	10777257	symptom_168	10777257	0.004103	2.002561958041042	not_mentioned		not_mentioned	correct	ok	not_mentioned	released	unavailable
Haiku 4.5	imcs21	test	10777257	symptom_169	10777257	0.004103	2.002561958041042	not_mentioned		not_mentioned	correct	ok	not_mentioned	released	unavailable
Haiku 4.5	imcs21	test	10777257	symptom_170	10777257	0.004103	2.002561958041042	not_mentioned		not_mentioned	correct	ok	not_mentioned	released	unavailable
Haiku 4.5	imcs21	test	10777257	symptom_171	10777257	0.004103	2.002561958041042	not_mentioned		not_mentioned	correct	ok	not_mentioned	released	unavailable
Haiku 4.5	imcs21	test	10777257	symptom_172	10777257	0.004103	2.002561958041042	not_mentioned		not_mentioned	correct	ok	not_mentioned	released	unavailable
Haiku 4.5	imcs21	test	10777257	symptom_173	10777257	0.004103	2.002561958041042	not_mentioned		not_mentioned	correct	ok	not_mentioned	released	unavailable
Haiku 4.5	imcs21	test	10777257	symptom_174	10777257	0.004103	2.002561958041042	not_mentioned		not_mentioned	correct	ok	not_mentioned	released	unavailable
Haiku 4.5	imcs21	test	10777257	symptom_175	10777257	0.004103	2.002561958041042	not_mentioned		not_mentioned	correct	ok	not_mentioned	released	unavailable
Haiku 4.5	imcs21	test	10777257	symptom_176	10777257	0.004103	2.002561958041042	not_mentioned		not_mentioned	correct	ok	not_mentioned	released	unavailable
Haiku 4.5	imcs21	test	10777257	symptom_177	10777257	0.004103	2.002561958041042	not_mentioned		not_mentioned	correct	ok	not_mentioned	released	unavailable
Haiku 4.5	imcs21	test	10777257	symptom_178	10777257	0.004103	2.002561958041042	not_mentioned		not_mentioned	correct	ok	not_mentioned	released	unavailable
Haiku 4.5	imcs21	test	10777257	symptom_179	10777257	0.004103	2.002561958041042	not_mentioned		not_mentioned	correct	ok	not_mentioned	released	unavailable
Haiku 4.5	imcs21	test	10777257	symptom_180	10777257	0.004103	2.002561958041042	not_mentioned		not_mentioned	correct	ok	not_mentioned	released	unavailable
Haiku 4.5	imcs21	test	10777257	symptom_181	10777257	0.004103	2.002561958041042	not_mentioned		not_mentioned	correct	ok	not_mentioned	released	unavailable
Haiku 4.5	imcs21	test	10777257	symptom_182	10777257	0.004103	2.002561958041042	not_mentioned		not_mentioned	correct	ok	not_mentioned	released	unavailable
Haiku 4.5	imcs21	test	10777257	symptom_183	10777257	0.004103	2.002561958041042	not_mentioned		not_mentioned	correct	ok	not_mentioned	released	unavailable
Haiku 4.5	imcs21	test	10777257	symptom_184	10777257	0.004103	2.002561958041042	not_mentioned		not_mentioned	correct	ok	not_mentioned	released	unavailable
Haiku 4.5	imcs21	test	10777257	symptom_185	10777257	0.004103	2.002561958041042	not_mentioned		not_mentioned	correct	ok	not_mentioned	released	unavailable
Haiku 4.5	imcs21	test	10777257	symptom_186	10777257	0.004103	2.002561958041042	not_mentioned		not_mentioned	correct	ok	not_mentioned	released	unavailable
Haiku 4.5	imcs21	test	10777257	symptom_187	10777257	0.004103	2.002561958041042	not_mentioned		not_mentioned	correct	ok	not_mentioned	released	unavailable
Haiku 4.5	imcs21	test	10777257	symptom_188	10777257	0.004103	2.002561958041042	not_mentioned		not_mentioned	correct	ok	not_mentioned	released	unavailable
Haiku 4.5	imcs21	test	10777257	symptom_189	10777257	0.004103	2.002561958041042	not_mentioned		not_mentioned	correct	ok	not_mentioned	released	unavailable
Haiku 4.5	imcs21	test	10777257	symptom_190	10777257	0.004103	2.002561958041042	not_mentioned		not_mentioned	correct	ok	not_mentioned	released	unavailable
Haiku 4.5	imcs21	test	10777257	symptom_191	10777257	0.004103	2.002561958041042	not_mentioned		not_mentioned	correct	ok	not_mentioned	released	unavailable
Haiku 4.5	imcs21	test	10777257	symptom_192	10777257	0.004103	2.002561958041042	not_mentioned		not_mentioned	correct	ok	not_mentioned	released	unavailable
Haiku 4.5	imcs21	test	10777257	symptom_193	10777257	0.004103	2.002561958041042	not_mentioned		not_mentioned	correct	ok	not_mentioned	released	unavailable
Haiku 4.5	imcs21	test	10777257	symptom_194	10777257	0.004103	2.002561958041042	not_mentioned		not_mentioned	correct	ok	not_mentioned	released	unavailable
Haiku 4.5	imcs21	test	10777257	symptom_195	10777257	0.004103	2.002561958041042	not_mentioned		not_mentioned	correct	ok	not_mentioned	released	unavailable
Haiku 4.5	imcs21	test	10777257	symptom_196	10777257	0.004103	2.002561958041042	not_mentioned		not_mentioned	correct	ok	not_mentioned	released	unavailable
Haiku 4.5	imcs21	test	10777257	symptom_197	10777257	0.004103	2.002561958041042	not_mentioned		not_mentioned	correct	ok	not_mentioned	released	unavailable
Haiku 4.5	imcs21	test	10777257	symptom_198	10777257	0.004103	2.002561958041042	not_mentioned		not_mentioned	correct	ok	not_mentioned	released	unavailable
Haiku 4.5	imcs21	test	10777257	symptom_199	10777257	0.004103	2.002561958041042	not_mentioned		not_mentioned	correct	ok	not_mentioned	released	unavailable
Haiku 4.5	imcs21	test	10777257	symptom_200	10777257	0.004103	2.002561958041042	not_mentioned		not_mentioned	correct	ok	not_mentioned	released	unavailable
Haiku 4.5	imcs21	test	10777257	symptom_201	10777257	0.004103	2.002561958041042	not_mentioned		not_mentioned	correct	ok	not_mentioned	released	unavailable
Haiku 4.5	imcs21	test	10777257	symptom_202	10777257	0.004103	2.002561958041042	not_mentioned		not_mentioned	correct	ok	not_mentioned	released	unavailable
Haiku 4.5	imcs21	test	10777257	symptom_203	10777257	0.004103	2.002561958041042	not_mentioned		not_mentioned	correct	ok	not_mentioned	released	unavailable
Haiku 4.5	imcs21	test	10777257	symptom_204	10777257	0.004103	2.002561958041042	not_mentioned		not_mentioned	correct	ok	not_mentioned	released	unavailable
Haiku 4.5	imcs21	test	10777257	symptom_205	10777257	0.004103	2.002561958041042	not_mentioned		not_mentioned	correct	ok	not_mentioned	released	unavailable
Haiku 4.5	imcs21	test	10777257	symptom_206	10777257	0.004103	2.002561958041042	not_mentioned		not_mentioned	correct	ok	not_mentioned	released	unavailable
Haiku 4.5	imcs21	test	10777257	symptom_207	10777257	0.004103	2.002561958041042	not_mentioned		not_mentioned	correct	ok	not_mentioned	released	unavailable
Haiku 4.5	imcs21	test	10777257	symptom_208	10777257	0.004103	2.002561958041042	not_mentioned		not_mentioned	correct	ok	not_mentioned	released	unavailable
Haiku 4.5	imcs21	test	10777257	symptom_209	10777257	0.004103	2.002561958041042	not_mentioned		not_mentioned	correct	ok	not_mentioned	released	unavailable
Haiku 4.5	imcs21	test	10777257	symptom_210	10777257	0.004103	2.002561958041042	not_mentioned		not_mentioned	correct	ok	not_mentioned	released	unavailable
Haiku 4.5	imcs21	test	10777257	symptom_211	10777257	0.004103	2.002561958041042	not_mentioned		not_mentioned	correct	ok	not_mentioned	released	unavailable
Haiku 4.5	imcs21	test	10777257	symptom_212	10777257	0.004103	2.002561958041042	not_mentioned		not_mentioned	correct	ok	not_mentioned	released	unavailable
Haiku 4.5	imcs21	test	10777257	symptom_213	10777257	0.004103	2.002561958041042	not_mentioned		not_mentioned	correct	ok	not_mentioned	released	unavailable
Haiku 4.5	imcs21	test	10777257	symptom_214	10777257	0.004103	2.002561958041042	not_mentioned		not_mentioned	correct	ok	not_mentioned	released	unavailable
Haiku 4.5	imcs21	test	10777257	symptom_215	10777257	0.004103	2.002561958041042	not_mentioned		not_mentioned	correct	ok	not_mentioned	released	unavailable
Haiku 4.5	imcs21	test	10777257	symptom_216	10777257	0.004103	2.002561958041042	not_mentioned		not_mentioned	correct	ok	not_mentioned	released	unavailable
Haiku 4.5	imcs21	test	10777257	symptom_217	10777257	0.004103	2.002561958041042	not_mentioned		not_mentioned	correct	ok	not_mentioned	released	unavailable
Haiku 4.5	imcs21	test	10777257	symptom_218	10777257	0.004103	2.002561958041042	not_mentioned		not_mentioned	correct	ok	not_mentioned	released	unavailable
Haiku 4.5	imcs21	test	10777257	symptom_219	10777257	0.004103	2.002561958041042	not_mentioned		not_mentioned	correct	ok	not_mentioned	released	unavailable
Haiku 4.5	imcs21	test	10777257	symptom_220	10777257	0.004103	2.002561958041042	not_mentioned		not_mentioned	correct	ok	not_mentioned	released	unavailable
Haiku 4.5	imcs21	test	10777257	symptom_221	10777257	0.004103	2.002561958041042	not_mentioned		not_mentioned	correct	ok	not_mentioned	released	unavailable
Haiku 4.5	imcs21	test	10777257	symptom_222	10777257	0.004103	2.002561958041042	not_mentioned		not_mentioned	correct	ok	not_mentioned	released	unavailable
Haiku 4.5	imcs21	test	10777257	symptom_223	10777257	0.004103	2.002561958041042	not_mentioned		not_mentioned	correct	ok	not_mentioned	released	unavailable
Haiku 4.5	imcs21	test	10777257	symptom_224	10777257	0.004103	2.002561958041042	not_mentioned		not_mentioned	correct	ok	not_mentioned	released	unavailable
Haiku 4.5	imcs21	test	10777257	symptom_225	10777257	0.004103	2.002561958041042	not_mentioned		not_mentioned	correct	ok	not_mentioned	released	unavailable
Haiku 4.5	imcs21	test	10777257	symptom_226	10777257	0.004103	2.002561958041042	not_mentioned		not_mentioned	correct	ok	not_mentioned	released	unavailable
Haiku 4.5	imcs21	test	10777257	symptom_227	10777257	0.004103	2.002561958041042	not_mentioned		not_mentioned	correct	ok	not_mentioned	released	unavailable
Haiku 4.5	imcs21	test	10777257	symptom_228	10777257	0.004103	2.002561958041042	not_mentioned		not_mentioned	correct	ok	not_mentioned	released	unavailable
Haiku 4.5	imcs21	test	10777257	symptom_229	10777257	0.004103	2.002561958041042	not_mentioned		not_mentioned	correct	ok	not_mentioned	released	unavailable
Haiku 4.5	imcs21	test	10777257	symptom_230	10777257	0.004103	2.002561958041042	not_mentioned		not_mentioned	correct	ok	not_mentioned	released	unavailable
Haiku 4.5	imcs21	test	10777257	symptom_231	10777257	0.004103	2.002561958041042	not_mentioned		not_mentioned	correct	ok	not_mentioned	released	unavailable
Haiku 4.5	imcs21	test	10777257	symptom_232	10777257	0.004103	2.002561958041042	not_mentioned		not_mentioned	correct	ok	not_mentioned	released	unavailable
Haiku 4.5	imcs21	test	10777257	symptom_233	10777257	0.004103	2.002561958041042	not_mentioned		not_mentioned	correct	ok	not_mentioned	released	unavailable
Haiku 4.5	imcs21	test	10777257	symptom_234	10777257	0.004103	2.002561958041042	not_mentioned		not_mentioned	correct	ok	not_mentioned	released	unavailable
Haiku 4.5	imcs21	test	10777257	symptom_235	10777257	0.004103	2.002561958041042	not_mentioned		not_mentioned	correct	ok	not_mentioned	released	unavailable
Haiku 4.5	imcs21	test	10777257	symptom_236	10777257	0.004103	2.002561958041042	not_mentioned		not_mentioned	correct	ok	not_mentioned	released	unavailable
Haiku 4.5	imcs21	test	10777257	symptom_237	10777257	0.004103	2.002561958041042	not_mentioned		not_mentioned	correct	ok	not_mentioned	released	unavailable
Haiku 4.5	imcs21	test	10777257	symptom_238	10777257	0.004103	2.002561958041042	not_mentioned		not_mentioned	correct	ok	not_mentioned	released	unavailable
Haiku 4.5	imcs21	test	10777257	symptom_239	10777257	0.004103	2.002561958041042	not_mentioned		not_mentioned	correct	ok	not_mentioned	released	unavailable
Haiku 4.5	imcs21	test	10777257	symptom_240	10777257	0.004103	2.002561958041042	not_mentioned		not_mentioned	correct	ok	not_mentioned	released	unavailable
Haiku 4.5	imcs21	test	10777257	symptom_241	10777257	0.004103	2.002561958041042	not_mentioned		not_mentioned	correct	ok	not_mentioned	released	unavailable
Haiku 4.5	imcs21	test	10777257	symptom_242	10777257	0.004103	2.002561958041042	not_mentioned		not_mentioned	correct	ok	not_mentioned	released	unavailable
Haiku 4.5	imcs21	test	10777257	symptom_243	10777257	0.004103	2.002561958041042	not_mentioned		not_mentioned	correct	ok	not_mentioned	released	unavailable
Haiku 4.5	imcs21	test	10777257	symptom_244	10777257	0.004103	2.002561958041042	not_mentioned		not_mentioned	correct	ok	not_mentioned	released	unavailable
Haiku 4.5	imcs21	test	10777257	symptom_245	10777257	0.004103	2.002561958041042	not_mentioned		not_mentioned	correct	ok	not_mentioned	released	unavailable
Haiku 4.5	imcs21	test	10777257	symptom_246	10777257	0.004103	2.002561958041042	not_mentioned		not_mentioned	correct	ok	not_mentioned	released	unavailable
Haiku 4.5	imcs21	test	10777257	symptom_247	10777257	0.004103	2.002561958041042	not_mentioned		not_mentioned	correct	ok	not_mentioned	released	unavailable
Haiku 4.5	imcs21	test	10777257	symptom_248	10777257	0.004103	2.002561958041042	not_mentioned		not_mentioned	correct	ok	not_mentioned	released	unavailable
Haiku 4.5	imcs21	test	10777257	symptom_249	10777257	0.004103	2.002561958041042	not_mentioned		not_mentioned	correct	ok	not_mentioned	released	unavailable
Haiku 4.5	imcs21	test	10777257	symptom_250	10777257	0.004103	2.002561958041042	not_mentioned		not_mentioned	correct	ok	not_mentioned	released	unavailable
Haiku 4.5	imcs21	test	10777257	symptom_251	10777257	0.004103	2.002561958041042	not_mentioned		not_mentioned	correct	ok	not_mentioned	released	unavailable
Haiku 4.5	imcs21	test	10777257	symptom_252	10777257	0.004103	2.002561958041042	not_mentioned		not_mentioned	correct	ok	not_mentioned	released	unavailable
Haiku 4.5	imcs21	test	10777257	symptom_253	10777257	0.004103	2.002561958041042	not_mentioned		not_mentioned	correct	ok	not_mentioned	released	unavailable
Haiku 4.5	imcs21	test	10777257	symptom_254	10777257	0.004103	2.002561958041042	not_mentioned		not_mentioned	correct	ok	not_mentioned	released	unavailable
Haiku 4.5	imcs21	test	10777257	symptom_255	10777257	0.004103	2.002561958041042	not_mentioned		not_mentioned	correct	ok	not_mentioned	released	unavailable
Haiku 4.5	imcs21	test	10777257	symptom_256	10777257	0.004103	2.002561958041042	not_mentioned		not_mentioned	correct	ok	not_mentioned	released	unavailable
Haiku 4.5	imcs21	test	10777257	symptom_257	10777257	0.004103	2.002561958041042	not_mentioned		not_mentioned	correct	ok	not_mentioned	released	unavailable
Haiku 4.5	imcs21	test	10777257	symptom_258	10777257	0.004103	2.002561958041042	not_mentioned		not_mentioned	correct	ok	not_mentioned	released	unavailable
Haiku 4.5	imcs21	test	10777257	symptom_259	10777257	0.004103	2.002561958041042	not_mentioned		not_mentioned	correct	ok	not_mentioned	released	unavailable
Haiku 4.5	imcs21	test	10777257	symptom_260	10777257	0.004103	2.002561958041042	not_mentioned		not_mentioned	correct	ok	not_mentioned	released	unavailable
Haiku 4.5	imcs21	test	10777257	symptom_261	10777257	0.004103	2.002561958041042	not_mentioned		not_mentioned	correct	ok	not_mentioned	released	unavailable
Haiku 4.5	imcs21	test	10777257	symptom_262	10777257	0.004103	2.002561958041042	not_mentioned		not_mentioned	correct	ok	not_mentioned	released	unavailable
Haiku 4.5	imcs21	test	10777257	symptom_263	10777257	0.004103	2.002561958041042	not_mentioned		not_mentioned	correct	ok	not_mentioned	released	unavailable
Haiku 4.5	imcs21	test	10777257	symptom_264	10777257	0.004103	2.002561958041042	not_mentioned		not_mentioned	correct	ok	not_mentioned	released	unavailable
Haiku 4.5	imcs21	test	10777257	symptom_265	10777257	0.004103	2.002561958041042	not_mentioned		not_mentioned	correct	ok	not_mentioned	released	unavailable
Haiku 4.5	imcs21	test	10777257	symptom_266	10777257	0.004103	2.002561958041042	not_mentioned		not_mentioned	correct	ok	not_mentioned	released	unavailable
Haiku 4.5	imcs21	test	10777257	symptom_267	10777257	0.004103	2.002561958041042	not_mentioned		not_mentioned	correct	ok	not_mentioned	released	unavailable
Haiku 4.5	imcs21	test	10777257	symptom_268	10777257	0.004103	2.002561958041042	not_mentioned		not_mentioned	correct	ok	not_mentioned	released	unavailable
Haiku 4.5	imcs21	test	10777257	symptom_269	10777257	0.004103	2.002561958041042	not_mentioned		not_mentioned	correct	ok	not_mentioned	released	unavailable
Haiku 4.5	imcs21	test	10777257	symptom_270	10777257	0.004103	2.002561958041042	not_mentioned		not_mentioned	correct	ok	not_mentioned	released	unavailable
Haiku 4.5	imcs21	test	10777257	symptom_271	10777257	0.004103	2.002561958041042	not_mentioned		not_mentioned	correct	ok	not_mentioned	released	unavailable
Haiku 4.5	imcs21	test	10777257	symptom_272	10777257	0.004103	2.002561958041042	not_mentioned		not_mentioned	correct	ok	not_mentioned	released	unavailable
Haiku 4.5	imcs21	test	10777257	symptom_273	10777257	0.004103	2.002561958041042	not_mentioned		not_mentioned	correct	ok	not_mentioned	released	unavailable
Haiku 4.5	imcs21	test	10777257	symptom_274	10777257	0.004103	2.002561958041042	not_mentioned		not_mentioned	correct	ok	not_mentioned	released	unavailable
Haiku 4.5	imcs21	test	10777257	symptom_275	10777257	0.004103	2.002561958041042	not_mentioned		not_mentioned	correct	ok	not_mentioned	released	unavailable
Haiku 4.5	imcs21	test	10777257	symptom_276	10777257	0.004103	2.002561958041042	not_mentioned		not_mentioned	correct	ok	not_mentioned	released	unavailable
Haiku 4.5	imcs21	test	10777257	symptom_277	10777257	0.004103	2.002561958041042	not_mentioned		not_mentioned	correct	ok	not_mentioned	released	unavailable
Haiku 4.5	imcs21	test	10777257	symptom_278	10777257	0.004103	2.002561958041042	not_mentioned		not_mentioned	correct	ok	not_mentioned	released	unavailable
Haiku 4.5	imcs21	test	10777257	symptom_279	10777257	0.004103	2.002561958041042	not_mentioned		not_mentioned	correct	ok	not_mentioned	released	unavailable
Haiku 4.5	imcs21	test	10777257	symptom_280	10777257	0.004103	2.002561958041042	not_mentioned		not_mentioned	correct	ok	not_mentioned	released	unavailable
Haiku 4.5	imcs21	test	10777257	symptom_281	10777257	0.004103	2.002561958041042	not_mentioned		not_mentioned	correct	ok	not_mentioned	released	unavailable
Haiku 4.5	imcs21	test	10777257	symptom_282	10777257	0.004103	2.002561958041042	not_mentioned		not_mentioned	correct	ok	not_mentioned	released	unavailable
Haiku 4.5	imcs21	test	10777257	symptom_283	10777257	0.004103	2.002561958041042	not_mentioned		not_mentioned	correct	ok	not_mentioned	released	unavailable
Haiku 4.5	imcs21	test	10777257	symptom_284	10777257	0.004103	2.002561958041042	not_mentioned		not_mentioned	correct	ok	not_mentioned	released	unavailable
Haiku 4.5	imcs21	test	10777257	symptom_285	10777257	0.004103	2.002561958041042	not_mentioned		not_mentioned	correct	ok	not_mentioned	released	unavailable
Haiku 4.5	imcs21	test	10777257	symptom_286	10777257	0.004103	2.002561958041042	not_mentioned		not_mentioned	correct	ok	not_mentioned	released	unavailable
Haiku 4.5	imcs21	test	10777257	symptom_287	10777257	0.004103	2.002561958041042	not_mentioned		not_mentioned	correct	ok	not_mentioned	released	unavailable
Haiku 4.5	imcs21	test	10777257	symptom_288	10777257	0.004103	2.002561958041042	not_mentioned		not_mentioned	correct	ok	not_mentioned	released	unavailable
Haiku 4.5	imcs21	test	10777257	symptom_289	10777257	0.004103	2.002561958041042	not_mentioned		not_mentioned	correct	ok	not_mentioned	released	unavailable
Haiku 4.5	imcs21	test	10777257	symptom_290	10777257	0.004103	2.002561958041042	not_mentioned		not_mentioned	correct	ok	not_mentioned	released	unavailable
Haiku 4.5	imcs21	test	10777257	symptom_291	10777257	0.004103	2.002561958041042	not_mentioned		not_mentioned	correct	ok	not_mentioned	released	unavailable
Haiku 4.5	imcs21	test	10777257	symptom_292	10777257	0.004103	2.002561958041042	not_mentioned		not_mentioned	correct	ok	not_mentioned	released	unavailable
Haiku 4.5	imcs21	test	10777257	symptom_293	10777257	0.004103	2.002561958041042	not_mentioned		not_mentioned	correct	ok	not_mentioned	released	unavailable
Haiku 4.5	imcs21	test	10777257	symptom_294	10777257	0.004103	2.002561958041042	not_mentioned		not_mentioned	correct	ok	not_mentioned	released	unavailable
Haiku 4.5	imcs21	test	10777257	symptom_295	10777257	0.004103	2.002561958041042	not_mentioned		not_mentioned	correct	ok	not_mentioned	released	unavailable
Haiku 4.5	imcs21	test	10777257	symptom_296	10777257	0.004103	2.002561958041042	not_mentioned		not_mentioned	correct	ok	not_mentioned	released	unavailable
Haiku 4.5	imcs21	test	10777257	symptom_297	10777257	0.004103	2.002561958041042	not_mentioned		not_mentioned	correct	ok	not_mentioned	released	unavailable
Haiku 4.5	imcs21	test	10777257	symptom_298	10777257	0.004103	2.002561958041042	not_mentioned		not_mentioned	correct	ok	not_mentioned	released	unavailable
Haiku 4.5	imcs21	test	10777257	symptom_299	10777257	0.004103	2.002561958041042	not_mentioned		not_mentioned	correct	ok	not_mentioned	released	unavailable
Haiku 4.5	imcs21	test	10777257	symptom_300	10777257	0.004103	2.002561958041042	not_mentioned		not_mentioned	correct	ok	not_mentioned	released	unavailable
Haiku 4.5	imcs21	test	10777257	symptom_301	10777257	0.004103	2.002561958041042	not_mentioned		not_mentioned	correct	ok	not_mentioned	released	unavailable
Haiku 4.5	imcs21	test	10777257	symptom_302	10777257	0.004103	2.002561958041042	not_mentioned		not_mentioned	correct	ok	not_mentioned	released	unavailable
Haiku 4.5	imcs21	test	10777257	symptom_303	10777257	0.004103	2.002561958041042	not_mentioned		not_mentioned	correct	ok	not_mentioned	released	unavailable
Haiku 4.5	imcs21	test	10777257	symptom_304	10777257	0.004103	2.002561958041042	not_mentioned		not_mentioned	correct	ok	not_mentioned	released	unavailable
Haiku 4.5	imcs21	test	10777257	symptom_305	10777257	0.004103	2.002561958041042	not_mentioned		not_mentioned	correct	ok	not_mentioned	released	unavailable
Haiku 4.5	imcs21	test	10777257	symptom_306	10777257	0.004103	2.002561958041042	not_mentioned		not_mentioned	correct	ok	not_mentioned	released	unavailable
Haiku 4.5	imcs21	test	10777257	symptom_307	10777257	0.004103	2.002561958041042	not_mentioned		not_mentioned	correct	ok	not_mentioned	released	unavailable
Haiku 4.5	imcs21	test	10777257	symptom_308	10777257	0.004103	2.002561958041042	not_mentioned		not_mentioned	correct	ok	not_mentioned	released	unavailable
Haiku 4.5	imcs21	test	10777257	symptom_309	10777257	0.004103	2.002561958041042	not_mentioned		not_mentioned	correct	ok	not_mentioned	released	unavailable
Haiku 4.5	imcs21	test	10777257	symptom_310	10777257	0.004103	2.002561958041042	not_mentioned		not_mentioned	correct	ok	not_mentioned	released	unavailable
Haiku 4.5	imcs21	test	10777257	symptom_311	10777257	0.004103	2.002561958041042	not_mentioned		not_mentioned	correct	ok	not_mentioned	released	unavailable
Haiku 4.5	imcs21	test	10777257	symptom_312	10777257	0.004103	2.002561958041042	not_mentioned		not_mentioned	correct	ok	not_mentioned	released	unavailable
Haiku 4.5	imcs21	test	10777257	symptom_313	10777257	0.004103	2.002561958041042	not_mentioned		not_mentioned	correct	ok	not_mentioned	released	unavailable
Haiku 4.5	imcs21	test	10777257	symptom_314	10777257	0.004103	2.002561958041042	not_mentioned		not_mentioned	correct	ok	not_mentioned	released	unavailable
Haiku 4.5	imcs21	test	10777257	symptom_315	10777257	0.004103	2.002561958041042	not_mentioned		not_mentioned	correct	ok	not_mentioned	released	unavailable
Haiku 4.5	imcs21	test	10777257	symptom_316	10777257	0.004103	2.002561958041042	not_mentioned		not_mentioned	correct	ok	not_mentioned	released	unavailable
Haiku 4.5	imcs21	test	10777257	symptom_317	10777257	0.004103	2.002561958041042	not_mentioned		not_mentioned	correct	ok	not_mentioned	released	unavailable
Haiku 4.5	imcs21	test	10777257	symptom_318	10777257	0.004103	2.002561958041042	not_mentioned		not_mentioned	correct	ok	not_mentioned	released	unavailable
Haiku 4.5	imcs21	test	10777257	symptom_319	10777257	0.004103	2.002561958041042	not_mentioned		not_mentioned	correct	ok	not_mentioned	released	unavailable
Haiku 4.5	imcs21	test	10777257	symptom_320	10777257	0.004103	2.002561958041042	not_mentioned		not_mentioned	correct	ok	not_mentioned	released	unavailable
Haiku 4.5	imcs21	test	10777257	symptom_321	10777257	0.004103	2.002561958041042	not_mentioned		not_mentioned	correct	ok	not_mentioned	released	unavailable
Haiku 4.5	imcs21	test	10777257	symptom_322	10777257	0.004103	2.002561958041042	not_mentioned		not_mentioned	correct	ok	not_mentioned	released	unavailable
Haiku 4.5	imcs21	test	10777257	symptom_323	10777257	0.004103	2.002561958041042	not_mentioned		not_mentioned	correct	ok	not_mentioned	released	unavailable
Haiku 4.5	imcs21	test	10777257	symptom_324	10777257	0.004103	2.002561958041042	not_mentioned		not_mentioned	correct	ok	not_mentioned	released	unavailable
Haiku 4.5	imcs21	test	10777257	symptom_325	10777257	0.004103	2.002561958041042	not_mentioned		not_mentioned	correct	ok	not_mentioned	released	unavailable
Haiku 4.5	imcs21	test	10777257	symptom_326	10777257	0.004103	2.002561958041042	not_mentioned		not_mentioned	correct	ok	not_mentioned	released	unavailable
Haiku 4.5	imcs21	test	10777257	symptom_327	10777257	0.004103	2.002561958041042	not_mentioned		not_mentioned	correct	ok	not_mentioned	released	unavailable
Haiku 4.5	imcs21	test	10777257	symptom_328	10777257	0.004103	2.002561958041042	not_mentioned		not_mentioned	correct	ok	not_mentioned	released	unavailable
Haiku 4.5	imcs21	test	10777257	symptom_329	10777257	0.004103	2.002561958041042	not_mentioned		not_mentioned	correct	ok	not_mentioned	released	unavailable
Haiku 4.5	imcs21	test	10777257	symptom_330	10777257	0.004103	2.002561958041042	not_mentioned		not_mentioned	correct	ok	not_mentioned	released	unavailable
Haiku 4.5	imcs21	test	10778721	symptom_000	10778721	0.005132	3.3814927090425044			positive	incorrect	failed	positive	released	unavailable
Haiku 4.5	imcs21	test	10778721	symptom_001	10778721	0.005132	3.3814927090425044			positive	incorrect	failed	positive	released	unavailable
Haiku 4.5	imcs21	test	10778721	symptom_002	10778721	0.005132	3.3814927090425044			uncertain	incorrect	failed	uncertain	released	unavailable
Haiku 4.5	imcs21	test	10778721	symptom_003	10778721	0.005132	3.3814927090425044			negative	incorrect	failed	negative	released	unavailable
Haiku 4.5	imcs21	test	10778721	symptom_004	10778721	0.005132	3.3814927090425044			not_mentioned	incorrect	failed	not_mentioned	released	unavailable
Haiku 4.5	imcs21	test	10778721	symptom_005	10778721	0.005132	3.3814927090425044			negative	incorrect	failed	negative	released	unavailable
Haiku 4.5	imcs21	test	10778721	symptom_006	10778721	0.005132	3.3814927090425044			not_mentioned	incorrect	failed	not_mentioned	released	unavailable
Haiku 4.5	imcs21	test	10778721	symptom_007	10778721	0.005132	3.3814927090425044			not_mentioned	incorrect	failed	not_mentioned	released	unavailable
Haiku 4.5	imcs21	test	10778721	symptom_008	10778721	0.005132	3.3814927090425044			not_mentioned	incorrect	failed	not_mentioned	released	unavailable
Haiku 4.5	imcs21	test	10778721	symptom_009	10778721	0.005132	3.3814927090425044			not_mentioned	incorrect	failed	not_mentioned	released	unavailable
Haiku 4.5	imcs21	test	10778721	symptom_010	10778721	0.005132	3.3814927090425044			not_mentioned	incorrect	failed	not_mentioned	released	unavailable
Haiku 4.5	imcs21	test	10778721	symptom_011	10778721	0.005132	3.3814927090425044			uncertain	incorrect	failed	uncertain	released	unavailable
Haiku 4.5	imcs21	test	10778721	symptom_012	10778721	0.005132	3.3814927090425044			positive	incorrect	failed	positive	released	unavailable
Haiku 4.5	imcs21	test	10778721	symptom_013	10778721	0.005132	3.3814927090425044			not_mentioned	incorrect	failed	not_mentioned	released	unavailable
Haiku 4.5	imcs21	test	10778721	symptom_014	10778721	0.005132	3.3814927090425044			not_mentioned	incorrect	failed	not_mentioned	released	unavailable
Haiku 4.5	imcs21	test	10778721	symptom_015	10778721	0.005132	3.3814927090425044			not_mentioned	incorrect	failed	not_mentioned	released	unavailable
Haiku 4.5	imcs21	test	10778721	symptom_016	10778721	0.005132	3.3814927090425044			not_mentioned	incorrect	failed	not_mentioned	released	unavailable
Haiku 4.5	imcs21	test	10778721	symptom_017	10778721	0.005132	3.3814927090425044			not_mentioned	incorrect	failed	not_mentioned	released	unavailable
Haiku 4.5	imcs21	test	10778721	symptom_018	10778721	0.005132	3.3814927090425044			positive	incorrect	failed	positive	released	unavailable
Haiku 4.5	imcs21	test	10778721	symptom_019	10778721	0.005132	3.3814927090425044			negative	incorrect	failed	negative	released	unavailable
Haiku 4.5	imcs21	test	10778721	symptom_020	10778721	0.005132	3.3814927090425044			not_mentioned	incorrect	failed	not_mentioned	released	unavailable
Haiku 4.5	imcs21	test	10778721	symptom_021	10778721	0.005132	3.3814927090425044			not_mentioned	incorrect	failed	not_mentioned	released	unavailable
Haiku 4.5	imcs21	test	10778721	symptom_022	10778721	0.005132	3.3814927090425044			uncertain	incorrect	failed	uncertain	released	unavailable
Haiku 4.5	imcs21	test	10778721	symptom_023	10778721	0.005132	3.3814927090425044			not_mentioned	incorrect	failed	not_mentioned	released	unavailable
Haiku 4.5	imcs21	test	10778721	symptom_024	10778721	0.005132	3.3814927090425044			not_mentioned	incorrect	failed	not_mentioned	released	unavailable
Haiku 4.5	imcs21	test	10778721	symptom_025	10778721	0.005132	3.3814927090425044			not_mentioned	incorrect	failed	not_mentioned	released	unavailable
Haiku 4.5	imcs21	test	10778721	symptom_026	10778721	0.005132	3.3814927090425044			not_mentioned	incorrect	failed	not_mentioned	released	unavailable
Haiku 4.5	imcs21	test	10778721	symptom_027	10778721	0.005132	3.3814927090425044			not_mentioned	incorrect	failed	not_mentioned	released	unavailable
Haiku 4.5	imcs21	test	10778721	symptom_028	10778721	0.005132	3.3814927090425044			not_mentioned	incorrect	failed	not_mentioned	released	unavailable
Haiku 4.5	imcs21	test	10778721	symptom_029	10778721	0.005132	3.3814927090425044			not_mentioned	incorrect	failed	not_mentioned	released	unavailable
Haiku 4.5	imcs21	test	10778721	symptom_030	10778721	0.005132	3.3814927090425044			not_mentioned	incorrect	failed	not_mentioned	released	unavailable
Haiku 4.5	imcs21	test	10778721	symptom_031	10778721	0.005132	3.3814927090425044			not_mentioned	incorrect	failed	not_mentioned	released	unavailable
Haiku 4.5	imcs21	test	10778721	symptom_032	10778721	0.005132	3.3814927090425044			not_mentioned	incorrect	failed	not_mentioned	released	unavailable
Haiku 4.5	imcs21	test	10778721	symptom_033	10778721	0.005132	3.3814927090425044			not_mentioned	incorrect	failed	not_mentioned	released	unavailable
Haiku 4.5	imcs21	test	10778721	symptom_034	10778721	0.005132	3.3814927090425044			not_mentioned	incorrect	failed	not_mentioned	released	unavailable
Haiku 4.5	imcs21	test	10778721	symptom_035	10778721	0.005132	3.3814927090425044			not_mentioned	incorrect	failed	not_mentioned	released	unavailable
Haiku 4.5	imcs21	test	10778721	symptom_036	10778721	0.005132	3.3814927090425044			not_mentioned	incorrect	failed	not_mentioned	released	unavailable
Haiku 4.5	imcs21	test	10778721	symptom_037	10778721	0.005132	3.3814927090425044			not_mentioned	incorrect	failed	not_mentioned	released	unavailable
Haiku 4.5	imcs21	test	10778721	symptom_038	10778721	0.005132	3.3814927090425044			not_mentioned	incorrect	failed	not_mentioned	released	unavailable
Haiku 4.5	imcs21	test	10778721	symptom_039	10778721	0.005132	3.3814927090425044			not_mentioned	incorrect	failed	not_mentioned	released	unavailable
Haiku 4.5	imcs21	test	10778721	symptom_040	10778721	0.005132	3.3814927090425044			positive	incorrect	failed	positive	released	unavailable
Haiku 4.5	imcs21	test	10778721	symptom_041	10778721	0.005132	3.3814927090425044			not_mentioned	incorrect	failed	not_mentioned	released	unavailable
Haiku 4.5	imcs21	test	10778721	symptom_042	10778721	0.005132	3.3814927090425044			uncertain	incorrect	failed	uncertain	released	unavailable
Haiku 4.5	imcs21	test	10778721	symptom_043	10778721	0.005132	3.3814927090425044			not_mentioned	incorrect	failed	not_mentioned	released	unavailable
Haiku 4.5	imcs21	test	10778721	symptom_044	10778721	0.005132	3.3814927090425044			not_mentioned	incorrect	failed	not_mentioned	released	unavailable
Haiku 4.5	imcs21	test	10778721	symptom_045	10778721	0.005132	3.3814927090425044			not_mentioned	incorrect	failed	not_mentioned	released	unavailable
Haiku 4.5	imcs21	test	10778721	symptom_046	10778721	0.005132	3.3814927090425044			negative	incorrect	failed	negative	released	unavailable
Haiku 4.5	imcs21	test	10778721	symptom_047	10778721	0.005132	3.3814927090425044			not_mentioned	incorrect	failed	not_mentioned	released	unavailable
Haiku 4.5	imcs21	test	10778721	symptom_048	10778721	0.005132	3.3814927090425044			not_mentioned	incorrect	failed	not_mentioned	released	unavailable
Haiku 4.5	imcs21	test	10778721	symptom_049	10778721	0.005132	3.3814927090425044			not_mentioned	incorrect	failed	not_mentioned	released	unavailable
Haiku 4.5	imcs21	test	10778721	symptom_050	10778721	0.005132	3.3814927090425044			not_mentioned	incorrect	failed	not_mentioned	released	unavailable
Haiku 4.5	imcs21	test	10778721	symptom_051	10778721	0.005132	3.3814927090425044			not_mentioned	incorrect	failed	not_mentioned	released	unavailable
Haiku 4.5	imcs21	test	10778721	symptom_052	10778721	0.005132	3.3814927090425044			not_mentioned	incorrect	failed	not_mentioned	released	unavailable
Haiku 4.5	imcs21	test	10778721	symptom_053	10778721	0.005132	3.3814927090425044			not_mentioned	incorrect	failed	not_mentioned	released	unavailable
Haiku 4.5	imcs21	test	10778721	symptom_054	10778721	0.005132	3.3814927090425044			not_mentioned	incorrect	failed	not_mentioned	released	unavailable
Haiku 4.5	imcs21	test	10778721	symptom_055	10778721	0.005132	3.3814927090425044			not_mentioned	incorrect	failed	not_mentioned	released	unavailable
Haiku 4.5	imcs21	test	10778721	symptom_056	10778721	0.005132	3.3814927090425044			not_mentioned	incorrect	failed	not_mentioned	released	unavailable
Haiku 4.5	imcs21	test	10778721	symptom_057	10778721	0.005132	3.3814927090425044			not_mentioned	incorrect	failed	not_mentioned	released	unavailable
Haiku 4.5	imcs21	test	10778721	symptom_058	10778721	0.005132	3.3814927090425044			not_mentioned	incorrect	failed	not_mentioned	released	unavailable
Haiku 4.5	imcs21	test	10778721	symptom_059	10778721	0.005132	3.3814927090425044			not_mentioned	incorrect	failed	not_mentioned	released	unavailable
Haiku 4.5	imcs21	test	10778721	symptom_060	10778721	0.005132	3.3814927090425044			not_mentioned	incorrect	failed	not_mentioned	released	unavailable
Haiku 4.5	imcs21	test	10778721	symptom_061	10778721	0.005132	3.3814927090425044			not_mentioned	incorrect	failed	not_mentioned	released	unavailable
Haiku 4.5	imcs21	test	10778721	symptom_062	10778721	0.005132	3.3814927090425044			not_mentioned	incorrect	failed	not_mentioned	released	unavailable
Haiku 4.5	imcs21	test	10778721	symptom_063	10778721	0.005132	3.3814927090425044			not_mentioned	incorrect	failed	not_mentioned	released	unavailable
Haiku 4.5	imcs21	test	10778721	symptom_064	10778721	0.005132	3.3814927090425044			not_mentioned	incorrect	failed	not_mentioned	released	unavailable
Haiku 4.5	imcs21	test	10778721	symptom_065	10778721	0.005132	3.3814927090425044			not_mentioned	incorrect	failed	not_mentioned	released	unavailable
Haiku 4.5	imcs21	test	10778721	symptom_066	10778721	0.005132	3.3814927090425044			not_mentioned	incorrect	failed	not_mentioned	released	unavailable
Haiku 4.5	imcs21	test	10778721	symptom_067	10778721	0.005132	3.3814927090425044			not_mentioned	incorrect	failed	not_mentioned	released	unavailable
Haiku 4.5	imcs21	test	10778721	symptom_068	10778721	0.005132	3.3814927090425044			not_mentioned	incorrect	failed	not_mentioned	released	unavailable
Haiku 4.5	imcs21	test	10778721	symptom_069	10778721	0.005132	3.3814927090425044			not_mentioned	incorrect	failed	not_mentioned	released	unavailable
Haiku 4.5	imcs21	test	10778721	symptom_070	10778721	0.005132	3.3814927090425044			not_mentioned	incorrect	failed	not_mentioned	released	unavailable
Haiku 4.5	imcs21	test	10778721	symptom_071	10778721	0.005132	3.3814927090425044			uncertain	incorrect	failed	uncertain	released	unavailable
Haiku 4.5	imcs21	test	10778721	symptom_072	10778721	0.005132	3.3814927090425044			not_mentioned	incorrect	failed	not_mentioned	released	unavailable
Haiku 4.5	imcs21	test	10778721	symptom_073	10778721	0.005132	3.3814927090425044			not_mentioned	incorrect	failed	not_mentioned	released	unavailable
Haiku 4.5	imcs21	test	10778721	symptom_074	10778721	0.005132	3.3814927090425044			not_mentioned	incorrect	failed	not_mentioned	released	unavailable
Haiku 4.5	imcs21	test	10778721	symptom_075	10778721	0.005132	3.3814927090425044			not_mentioned	incorrect	failed	not_mentioned	released	unavailable
Haiku 4.5	imcs21	test	10778721	symptom_076	10778721	0.005132	3.3814927090425044			not_mentioned	incorrect	failed	not_mentioned	released	unavailable
Haiku 4.5	imcs21	test	10778721	symptom_077	10778721	0.005132	3.3814927090425044			not_mentioned	incorrect	failed	not_mentioned	released	unavailable
Haiku 4.5	imcs21	test	10778721	symptom_078	10778721	0.005132	3.3814927090425044			not_mentioned	incorrect	failed	not_mentioned	released	unavailable
Haiku 4.5	imcs21	test	10778721	symptom_079	10778721	0.005132	3.3814927090425044			not_mentioned	incorrect	failed	not_mentioned	released	unavailable
Haiku 4.5	imcs21	test	10778721	symptom_080	10778721	0.005132	3.3814927090425044			not_mentioned	incorrect	failed	not_mentioned	released	unavailable
Haiku 4.5	imcs21	test	10778721	symptom_081	10778721	0.005132	3.3814927090425044			not_mentioned	incorrect	failed	not_mentioned	released	unavailable
Haiku 4.5	imcs21	test	10778721	symptom_082	10778721	0.005132	3.3814927090425044			not_mentioned	incorrect	failed	not_mentioned	released	unavailable
Haiku 4.5	imcs21	test	10778721	symptom_083	10778721	0.005132	3.3814927090425044			not_mentioned	incorrect	failed	not_mentioned	released	unavailable
Haiku 4.5	imcs21	test	10778721	symptom_084	10778721	0.005132	3.3814927090425044			not_mentioned	incorrect	failed	not_mentioned	released	unavailable
Haiku 4.5	imcs21	test	10778721	symptom_085	10778721	0.005132	3.3814927090425044			not_mentioned	incorrect	failed	not_mentioned	released	unavailable
Haiku 4.5	imcs21	test	10778721	symptom_086	10778721	0.005132	3.3814927090425044			not_mentioned	incorrect	failed	not_mentioned	released	unavailable
Haiku 4.5	imcs21	test	10778721	symptom_087	10778721	0.005132	3.3814927090425044			not_mentioned	incorrect	failed	not_mentioned	released	unavailable
Haiku 4.5	imcs21	test	10778721	symptom_088	10778721	0.005132	3.3814927090425044			not_mentioned	incorrect	failed	not_mentioned	released	unavailable
Haiku 4.5	imcs21	test	10778721	symptom_089	10778721	0.005132	3.3814927090425044			not_mentioned	incorrect	failed	not_mentioned	released	unavailable
Haiku 4.5	imcs21	test	10778721	symptom_090	10778721	0.005132	3.3814927090425044			not_mentioned	incorrect	failed	not_mentioned	released	unavailable
Haiku 4.5	imcs21	test	10778721	symptom_091	10778721	0.005132	3.3814927090425044			not_mentioned	incorrect	failed	not_mentioned	released	unavailable
Haiku 4.5	imcs21	test	10778721	symptom_092	10778721	0.005132	3.3814927090425044			not_mentioned	incorrect	failed	not_mentioned	released	unavailable
Haiku 4.5	imcs21	test	10778721	symptom_093	10778721	0.005132	3.3814927090425044			not_mentioned	incorrect	failed	not_mentioned	released	unavailable
Haiku 4.5	imcs21	test	10778721	symptom_094	10778721	0.005132	3.3814927090425044			not_mentioned	incorrect	failed	not_mentioned	released	unavailable
Haiku 4.5	imcs21	test	10778721	symptom_095	10778721	0.005132	3.3814927090425044			not_mentioned	incorrect	failed	not_mentioned	released	unavailable
Haiku 4.5	imcs21	test	10778721	symptom_096	10778721	0.005132	3.3814927090425044			not_mentioned	incorrect	failed	not_mentioned	released	unavailable
Haiku 4.5	imcs21	test	10778721	symptom_097	10778721	0.005132	3.3814927090425044			not_mentioned	incorrect	failed	not_mentioned	released	unavailable
Haiku 4.5	imcs21	test	10778721	symptom_098	10778721	0.005132	3.3814927090425044			not_mentioned	incorrect	failed	not_mentioned	released	unavailable
Haiku 4.5	imcs21	test	10778721	symptom_099	10778721	0.005132	3.3814927090425044			not_mentioned	incorrect	failed	not_mentioned	released	unavailable
Haiku 4.5	imcs21	test	10778721	symptom_100	10778721	0.005132	3.3814927090425044			not_mentioned	incorrect	failed	not_mentioned	released	unavailable
Haiku 4.5	imcs21	test	10778721	symptom_101	10778721	0.005132	3.3814927090425044			not_mentioned	incorrect	failed	not_mentioned	released	unavailable
Haiku 4.5	imcs21	test	10778721	symptom_102	10778721	0.005132	3.3814927090425044			not_mentioned	incorrect	failed	not_mentioned	released	unavailable
Haiku 4.5	imcs21	test	10778721	symptom_103	10778721	0.005132	3.3814927090425044			not_mentioned	incorrect	failed	not_mentioned	released	unavailable
Haiku 4.5	imcs21	test	10778721	symptom_104	10778721	0.005132	3.3814927090425044			not_mentioned	incorrect	failed	not_mentioned	released	unavailable
Haiku 4.5	imcs21	test	10778721	symptom_105	10778721	0.005132	3.3814927090425044			not_mentioned	incorrect	failed	not_mentioned	released	unavailable
Haiku 4.5	imcs21	test	10778721	symptom_106	10778721	0.005132	3.3814927090425044			not_mentioned	incorrect	failed	not_mentioned	released	unavailable
Haiku 4.5	imcs21	test	10778721	symptom_107	10778721	0.005132	3.3814927090425044			not_mentioned	incorrect	failed	not_mentioned	released	unavailable
Haiku 4.5	imcs21	test	10778721	symptom_108	10778721	0.005132	3.3814927090425044			not_mentioned	incorrect	failed	not_mentioned	released	unavailable
Haiku 4.5	imcs21	test	10778721	symptom_109	10778721	0.005132	3.3814927090425044			not_mentioned	incorrect	failed	not_mentioned	released	unavailable
Haiku 4.5	imcs21	test	10778721	symptom_110	10778721	0.005132	3.3814927090425044			not_mentioned	incorrect	failed	not_mentioned	released	unavailable
Haiku 4.5	imcs21	test	10778721	symptom_111	10778721	0.005132	3.3814927090425044			not_mentioned	incorrect	failed	not_mentioned	released	unavailable
Haiku 4.5	imcs21	test	10778721	symptom_112	10778721	0.005132	3.3814927090425044			not_mentioned	incorrect	failed	not_mentioned	released	unavailable
Haiku 4.5	imcs21	test	10778721	symptom_113	10778721	0.005132	3.3814927090425044			not_mentioned	incorrect	failed	not_mentioned	released	unavailable
Haiku 4.5	imcs21	test	10778721	symptom_114	10778721	0.005132	3.3814927090425044			negative	incorrect	failed	negative	released	unavailable
Haiku 4.5	imcs21	test	10778721	symptom_115	10778721	0.005132	3.3814927090425044			not_mentioned	incorrect	failed	not_mentioned	released	unavailable
Haiku 4.5	imcs21	test	10778721	symptom_116	10778721	0.005132	3.3814927090425044			not_mentioned	incorrect	failed	not_mentioned	released	unavailable
Haiku 4.5	imcs21	test	10778721	symptom_117	10778721	0.005132	3.3814927090425044			not_mentioned	incorrect	failed	not_mentioned	released	unavailable
Haiku 4.5	imcs21	test	10778721	symptom_118	10778721	0.005132	3.3814927090425044			not_mentioned	incorrect	failed	not_mentioned	released	unavailable
Haiku 4.5	imcs21	test	10778721	symptom_119	10778721	0.005132	3.3814927090425044			not_mentioned	incorrect	failed	not_mentioned	released	unavailable
Haiku 4.5	imcs21	test	10778721	symptom_120	10778721	0.005132	3.3814927090425044			not_mentioned	incorrect	failed	not_mentioned	released	unavailable
Haiku 4.5	imcs21	test	10778721	symptom_121	10778721	0.005132	3.3814927090425044			not_mentioned	incorrect	failed	not_mentioned	released	unavailable
Haiku 4.5	imcs21	test	10778721	symptom_122	10778721	0.005132	3.3814927090425044			not_mentioned	incorrect	failed	not_mentioned	released	unavailable
Haiku 4.5	imcs21	test	10778721	symptom_123	10778721	0.005132	3.3814927090425044			not_mentioned	incorrect	failed	not_mentioned	released	unavailable
Haiku 4.5	imcs21	test	10778721	symptom_124	10778721	0.005132	3.3814927090425044			not_mentioned	incorrect	failed	not_mentioned	released	unavailable
Haiku 4.5	imcs21	test	10778721	symptom_125	10778721	0.005132	3.3814927090425044			not_mentioned	incorrect	failed	not_mentioned	released	unavailable
Haiku 4.5	imcs21	test	10778721	symptom_126	10778721	0.005132	3.3814927090425044			not_mentioned	incorrect	failed	not_mentioned	released	unavailable
Haiku 4.5	imcs21	test	10778721	symptom_127	10778721	0.005132	3.3814927090425044			not_mentioned	incorrect	failed	not_mentioned	released	unavailable
Haiku 4.5	imcs21	test	10778721	symptom_128	10778721	0.005132	3.3814927090425044			not_mentioned	incorrect	failed	not_mentioned	released	unavailable
Haiku 4.5	imcs21	test	10778721	symptom_129	10778721	0.005132	3.3814927090425044			not_mentioned	incorrect	failed	not_mentioned	released	unavailable
Haiku 4.5	imcs21	test	10778721	symptom_130	10778721	0.005132	3.3814927090425044			not_mentioned	incorrect	failed	not_mentioned	released	unavailable
Haiku 4.5	imcs21	test	10778721	symptom_131	10778721	0.005132	3.3814927090425044			not_mentioned	incorrect	failed	not_mentioned	released	unavailable
Haiku 4.5	imcs21	test	10778721	symptom_132	10778721	0.005132	3.3814927090425044			not_mentioned	incorrect	failed	not_mentioned	released	unavailable
Haiku 4.5	imcs21	test	10778721	symptom_133	10778721	0.005132	3.3814927090425044			not_mentioned	incorrect	failed	not_mentioned	released	unavailable
Haiku 4.5	imcs21	test	10778721	symptom_134	10778721	0.005132	3.3814927090425044			not_mentioned	incorrect	failed	not_mentioned	released	unavailable
Haiku 4.5	imcs21	test	10778721	symptom_135	10778721	0.005132	3.3814927090425044			not_mentioned	incorrect	failed	not_mentioned	released	unavailable
Haiku 4.5	imcs21	test	10778721	symptom_136	10778721	0.005132	3.3814927090425044			not_mentioned	incorrect	failed	not_mentioned	released	unavailable
Haiku 4.5	imcs21	test	10778721	symptom_137	10778721	0.005132	3.3814927090425044			not_mentioned	incorrect	failed	not_mentioned	released	unavailable
Haiku 4.5	imcs21	test	10778721	symptom_138	10778721	0.005132	3.3814927090425044			not_mentioned	incorrect	failed	not_mentioned	released	unavailable
Haiku 4.5	imcs21	test	10778721	symptom_139	10778721	0.005132	3.3814927090425044			not_mentioned	incorrect	failed	not_mentioned	released	unavailable
Haiku 4.5	imcs21	test	10778721	symptom_140	10778721	0.005132	3.3814927090425044			not_mentioned	incorrect	failed	not_mentioned	released	unavailable
Haiku 4.5	imcs21	test	10778721	symptom_141	10778721	0.005132	3.3814927090425044			not_mentioned	incorrect	failed	not_mentioned	released	unavailable
Haiku 4.5	imcs21	test	10778721	symptom_142	10778721	0.005132	3.3814927090425044			not_mentioned	incorrect	failed	not_mentioned	released	unavailable
Haiku 4.5	imcs21	test	10778721	symptom_143	10778721	0.005132	3.3814927090425044			not_mentioned	incorrect	failed	not_mentioned	released	unavailable
Haiku 4.5	imcs21	test	10778721	symptom_144	10778721	0.005132	3.3814927090425044			not_mentioned	incorrect	failed	not_mentioned	released	unavailable
Haiku 4.5	imcs21	test	10778721	symptom_145	10778721	0.005132	3.3814927090425044			not_mentioned	incorrect	failed	not_mentioned	released	unavailable
Haiku 4.5	imcs21	test	10778721	symptom_146	10778721	0.005132	3.3814927090425044			not_mentioned	incorrect	failed	not_mentioned	released	unavailable
Haiku 4.5	imcs21	test	10778721	symptom_147	10778721	0.005132	3.3814927090425044			not_mentioned	incorrect	failed	not_mentioned	released	unavailable
Haiku 4.5	imcs21	test	10778721	symptom_148	10778721	0.005132	3.3814927090425044			not_mentioned	incorrect	failed	not_mentioned	released	unavailable
Haiku 4.5	imcs21	test	10778721	symptom_149	10778721	0.005132	3.3814927090425044			not_mentioned	incorrect	failed	not_mentioned	released	unavailable
Haiku 4.5	imcs21	test	10778721	symptom_150	10778721	0.005132	3.3814927090425044			not_mentioned	incorrect	failed	not_mentioned	released	unavailable
Haiku 4.5	imcs21	test	10778721	symptom_151	10778721	0.005132	3.3814927090425044			not_mentioned	incorrect	failed	not_mentioned	released	unavailable
Haiku 4.5	imcs21	test	10778721	symptom_152	10778721	0.005132	3.3814927090425044			not_mentioned	incorrect	failed	not_mentioned	released	unavailable
Haiku 4.5	imcs21	test	10778721	symptom_153	10778721	0.005132	3.3814927090425044			not_mentioned	incorrect	failed	not_mentioned	released	unavailable
Haiku 4.5	imcs21	test	10778721	symptom_154	10778721	0.005132	3.3814927090425044			not_mentioned	incorrect	failed	not_mentioned	released	unavailable
Haiku 4.5	imcs21	test	10778721	symptom_155	10778721	0.005132	3.3814927090425044			not_mentioned	incorrect	failed	not_mentioned	released	unavailable
Haiku 4.5	imcs21	test	10778721	symptom_156	10778721	0.005132	3.3814927090425044			not_mentioned	incorrect	failed	not_mentioned	released	unavailable
Haiku 4.5	imcs21	test	10778721	symptom_157	10778721	0.005132	3.3814927090425044			not_mentioned	incorrect	failed	not_mentioned	released	unavailable
Haiku 4.5	imcs21	test	10778721	symptom_158	10778721	0.005132	3.3814927090425044			not_mentioned	incorrect	failed	not_mentioned	released	unavailable
Haiku 4.5	imcs21	test	10778721	symptom_159	10778721	0.005132	3.3814927090425044			not_mentioned	incorrect	failed	not_mentioned	released	unavailable
Haiku 4.5	imcs21	test	10778721	symptom_160	10778721	0.005132	3.3814927090425044			not_mentioned	incorrect	failed	not_mentioned	released	unavailable
Haiku 4.5	imcs21	test	10778721	symptom_161	10778721	0.005132	3.3814927090425044			not_mentioned	incorrect	failed	not_mentioned	released	unavailable
Haiku 4.5	imcs21	test	10778721	symptom_162	10778721	0.005132	3.3814927090425044			not_mentioned	incorrect	failed	not_mentioned	released	unavailable
Haiku 4.5	imcs21	test	10778721	symptom_163	10778721	0.005132	3.3814927090425044			not_mentioned	incorrect	failed	not_mentioned	released	unavailable
Haiku 4.5	imcs21	test	10778721	symptom_164	10778721	0.005132	3.3814927090425044			not_mentioned	incorrect	failed	not_mentioned	released	unavailable
Haiku 4.5	imcs21	test	10778721	symptom_165	10778721	0.005132	3.3814927090425044			not_mentioned	incorrect	failed	not_mentioned	released	unavailable
Haiku 4.5	imcs21	test	10778721	symptom_166	10778721	0.005132	3.3814927090425044			not_mentioned	incorrect	failed	not_mentioned	released	unavailable
Haiku 4.5	imcs21	test	10778721	symptom_167	10778721	0.005132	3.3814927090425044			not_mentioned	incorrect	failed	not_mentioned	released	unavailable
Haiku 4.5	imcs21	test	10778721	symptom_168	10778721	0.005132	3.3814927090425044			not_mentioned	incorrect	failed	not_mentioned	released	unavailable
Haiku 4.5	imcs21	test	10778721	symptom_169	10778721	0.005132	3.3814927090425044			not_mentioned	incorrect	failed	not_mentioned	released	unavailable
Haiku 4.5	imcs21	test	10778721	symptom_170	10778721	0.005132	3.3814927090425044			not_mentioned	incorrect	failed	not_mentioned	released	unavailable
Haiku 4.5	imcs21	test	10778721	symptom_171	10778721	0.005132	3.3814927090425044			not_mentioned	incorrect	failed	not_mentioned	released	unavailable
Haiku 4.5	imcs21	test	10778721	symptom_172	10778721	0.005132	3.3814927090425044			not_mentioned	incorrect	failed	not_mentioned	released	unavailable
Haiku 4.5	imcs21	test	10778721	symptom_173	10778721	0.005132	3.3814927090425044			not_mentioned	incorrect	failed	not_mentioned	released	unavailable
Haiku 4.5	imcs21	test	10778721	symptom_174	10778721	0.005132	3.3814927090425044			not_mentioned	incorrect	failed	not_mentioned	released	unavailable
Haiku 4.5	imcs21	test	10778721	symptom_175	10778721	0.005132	3.3814927090425044			not_mentioned	incorrect	failed	not_mentioned	released	unavailable
Haiku 4.5	imcs21	test	10778721	symptom_176	10778721	0.005132	3.3814927090425044			not_mentioned	incorrect	failed	not_mentioned	released	unavailable
Haiku 4.5	imcs21	test	10778721	symptom_177	10778721	0.005132	3.3814927090425044			not_mentioned	incorrect	failed	not_mentioned	released	unavailable
Haiku 4.5	imcs21	test	10778721	symptom_178	10778721	0.005132	3.3814927090425044			not_mentioned	incorrect	failed	not_mentioned	released	unavailable
Haiku 4.5	imcs21	test	10778721	symptom_179	10778721	0.005132	3.3814927090425044			not_mentioned	incorrect	failed	not_mentioned	released	unavailable
Haiku 4.5	imcs21	test	10778721	symptom_180	10778721	0.005132	3.3814927090425044			not_mentioned	incorrect	failed	not_mentioned	released	unavailable
Haiku 4.5	imcs21	test	10778721	symptom_181	10778721	0.005132	3.3814927090425044			not_mentioned	incorrect	failed	not_mentioned	released	unavailable
Haiku 4.5	imcs21	test	10778721	symptom_182	10778721	0.005132	3.3814927090425044			not_mentioned	incorrect	failed	not_mentioned	released	unavailable
Haiku 4.5	imcs21	test	10778721	symptom_183	10778721	0.005132	3.3814927090425044			not_mentioned	incorrect	failed	not_mentioned	released	unavailable
Haiku 4.5	imcs21	test	10778721	symptom_184	10778721	0.005132	3.3814927090425044			not_mentioned	incorrect	failed	not_mentioned	released	unavailable
Haiku 4.5	imcs21	test	10778721	symptom_185	10778721	0.005132	3.3814927090425044			not_mentioned	incorrect	failed	not_mentioned	released	unavailable
Haiku 4.5	imcs21	test	10778721	symptom_186	10778721	0.005132	3.3814927090425044			not_mentioned	incorrect	failed	not_mentioned	released	unavailable
Haiku 4.5	imcs21	test	10778721	symptom_187	10778721	0.005132	3.3814927090425044			not_mentioned	incorrect	failed	not_mentioned	released	unavailable
Haiku 4.5	imcs21	test	10778721	symptom_188	10778721	0.005132	3.3814927090425044			not_mentioned	incorrect	failed	not_mentioned	released	unavailable
Haiku 4.5	imcs21	test	10778721	symptom_189	10778721	0.005132	3.3814927090425044			not_mentioned	incorrect	failed	not_mentioned	released	unavailable
Haiku 4.5	imcs21	test	10778721	symptom_190	10778721	0.005132	3.3814927090425044			not_mentioned	incorrect	failed	not_mentioned	released	unavailable
Haiku 4.5	imcs21	test	10778721	symptom_191	10778721	0.005132	3.3814927090425044			not_mentioned	incorrect	failed	not_mentioned	released	unavailable
Haiku 4.5	imcs21	test	10778721	symptom_192	10778721	0.005132	3.3814927090425044			not_mentioned	incorrect	failed	not_mentioned	released	unavailable
Haiku 4.5	imcs21	test	10778721	symptom_193	10778721	0.005132	3.3814927090425044			not_mentioned	incorrect	failed	not_mentioned	released	unavailable
Haiku 4.5	imcs21	test	10778721	symptom_194	10778721	0.005132	3.3814927090425044			not_mentioned	incorrect	failed	not_mentioned	released	unavailable
Haiku 4.5	imcs21	test	10778721	symptom_195	10778721	0.005132	3.3814927090425044			not_mentioned	incorrect	failed	not_mentioned	released	unavailable
Haiku 4.5	imcs21	test	10778721	symptom_196	10778721	0.005132	3.3814927090425044			not_mentioned	incorrect	failed	not_mentioned	released	unavailable
Haiku 4.5	imcs21	test	10778721	symptom_197	10778721	0.005132	3.3814927090425044			not_mentioned	incorrect	failed	not_mentioned	released	unavailable
Haiku 4.5	imcs21	test	10778721	symptom_198	10778721	0.005132	3.3814927090425044			not_mentioned	incorrect	failed	not_mentioned	released	unavailable
Haiku 4.5	imcs21	test	10778721	symptom_199	10778721	0.005132	3.3814927090425044			not_mentioned	incorrect	failed	not_mentioned	released	unavailable
Haiku 4.5	imcs21	test	10778721	symptom_200	10778721	0.005132	3.3814927090425044			not_mentioned	incorrect	failed	not_mentioned	released	unavailable
Haiku 4.5	imcs21	test	10778721	symptom_201	10778721	0.005132	3.3814927090425044			not_mentioned	incorrect	failed	not_mentioned	released	unavailable
Haiku 4.5	imcs21	test	10778721	symptom_202	10778721	0.005132	3.3814927090425044			not_mentioned	incorrect	failed	not_mentioned	released	unavailable
Haiku 4.5	imcs21	test	10778721	symptom_203	10778721	0.005132	3.3814927090425044			not_mentioned	incorrect	failed	not_mentioned	released	unavailable
Haiku 4.5	imcs21	test	10778721	symptom_204	10778721	0.005132	3.3814927090425044			not_mentioned	incorrect	failed	not_mentioned	released	unavailable
Haiku 4.5	imcs21	test	10778721	symptom_205	10778721	0.005132	3.3814927090425044			not_mentioned	incorrect	failed	not_mentioned	released	unavailable
Haiku 4.5	imcs21	test	10778721	symptom_206	10778721	0.005132	3.3814927090425044			not_mentioned	incorrect	failed	not_mentioned	released	unavailable
Haiku 4.5	imcs21	test	10778721	symptom_207	10778721	0.005132	3.3814927090425044			not_mentioned	incorrect	failed	not_mentioned	released	unavailable
Haiku 4.5	imcs21	test	10778721	symptom_208	10778721	0.005132	3.3814927090425044			not_mentioned	incorrect	failed	not_mentioned	released	unavailable
Haiku 4.5	imcs21	test	10778721	symptom_209	10778721	0.005132	3.3814927090425044			not_mentioned	incorrect	failed	not_mentioned	released	unavailable
Haiku 4.5	imcs21	test	10778721	symptom_210	10778721	0.005132	3.3814927090425044			not_mentioned	incorrect	failed	not_mentioned	released	unavailable
Haiku 4.5	imcs21	test	10778721	symptom_211	10778721	0.005132	3.3814927090425044			not_mentioned	incorrect	failed	not_mentioned	released	unavailable
Haiku 4.5	imcs21	test	10778721	symptom_212	10778721	0.005132	3.3814927090425044			not_mentioned	incorrect	failed	not_mentioned	released	unavailable
Haiku 4.5	imcs21	test	10778721	symptom_213	10778721	0.005132	3.3814927090425044			not_mentioned	incorrect	failed	not_mentioned	released	unavailable
Haiku 4.5	imcs21	test	10778721	symptom_214	10778721	0.005132	3.3814927090425044			not_mentioned	incorrect	failed	not_mentioned	released	unavailable
Haiku 4.5	imcs21	test	10778721	symptom_215	10778721	0.005132	3.3814927090425044			not_mentioned	incorrect	failed	not_mentioned	released	unavailable
Haiku 4.5	imcs21	test	10778721	symptom_216	10778721	0.005132	3.3814927090425044			not_mentioned	incorrect	failed	not_mentioned	released	unavailable
Haiku 4.5	imcs21	test	10778721	symptom_217	10778721	0.005132	3.3814927090425044			not_mentioned	incorrect	failed	not_mentioned	released	unavailable
Haiku 4.5	imcs21	test	10778721	symptom_218	10778721	0.005132	3.3814927090425044			not_mentioned	incorrect	failed	not_mentioned	released	unavailable
Haiku 4.5	imcs21	test	10778721	symptom_219	10778721	0.005132	3.3814927090425044			not_mentioned	incorrect	failed	not_mentioned	released	unavailable
Haiku 4.5	imcs21	test	10778721	symptom_220	10778721	0.005132	3.3814927090425044			not_mentioned	incorrect	failed	not_mentioned	released	unavailable
Haiku 4.5	imcs21	test	10778721	symptom_221	10778721	0.005132	3.3814927090425044			not_mentioned	incorrect	failed	not_mentioned	released	unavailable
Haiku 4.5	imcs21	test	10778721	symptom_222	10778721	0.005132	3.3814927090425044			not_mentioned	incorrect	failed	not_mentioned	released	unavailable
Haiku 4.5	imcs21	test	10778721	symptom_223	10778721	0.005132	3.3814927090425044			not_mentioned	incorrect	failed	not_mentioned	released	unavailable
Haiku 4.5	imcs21	test	10778721	symptom_224	10778721	0.005132	3.3814927090425044			not_mentioned	incorrect	failed	not_mentioned	released	unavailable
Haiku 4.5	imcs21	test	10778721	symptom_225	10778721	0.005132	3.3814927090425044			not_mentioned	incorrect	failed	not_mentioned	released	unavailable
Haiku 4.5	imcs21	test	10778721	symptom_226	10778721	0.005132	3.3814927090425044			not_mentioned	incorrect	failed	not_mentioned	released	unavailable
Haiku 4.5	imcs21	test	10778721	symptom_227	10778721	0.005132	3.3814927090425044			not_mentioned	incorrect	failed	not_mentioned	released	unavailable
Haiku 4.5	imcs21	test	10778721	symptom_228	10778721	0.005132	3.3814927090425044			not_mentioned	incorrect	failed	not_mentioned	released	unavailable
Haiku 4.5	imcs21	test	10778721	symptom_229	10778721	0.005132	3.3814927090425044			not_mentioned	incorrect	failed	not_mentioned	released	unavailable
Haiku 4.5	imcs21	test	10778721	symptom_230	10778721	0.005132	3.3814927090425044			not_mentioned	incorrect	failed	not_mentioned	released	unavailable
Haiku 4.5	imcs21	test	10778721	symptom_231	10778721	0.005132	3.3814927090425044			not_mentioned	incorrect	failed	not_mentioned	released	unavailable
Haiku 4.5	imcs21	test	10778721	symptom_232	10778721	0.005132	3.3814927090425044			not_mentioned	incorrect	failed	not_mentioned	released	unavailable
Haiku 4.5	imcs21	test	10778721	symptom_233	10778721	0.005132	3.3814927090425044			not_mentioned	incorrect	failed	not_mentioned	released	unavailable
Haiku 4.5	imcs21	test	10778721	symptom_234	10778721	0.005132	3.3814927090425044			not_mentioned	incorrect	failed	not_mentioned	released	unavailable
Haiku 4.5	imcs21	test	10778721	symptom_235	10778721	0.005132	3.3814927090425044			not_mentioned	incorrect	failed	not_mentioned	released	unavailable
Haiku 4.5	imcs21	test	10778721	symptom_236	10778721	0.005132	3.3814927090425044			not_mentioned	incorrect	failed	not_mentioned	released	unavailable
Haiku 4.5	imcs21	test	10778721	symptom_237	10778721	0.005132	3.3814927090425044			not_mentioned	incorrect	failed	not_mentioned	released	unavailable
Haiku 4.5	imcs21	test	10778721	symptom_238	10778721	0.005132	3.3814927090425044			not_mentioned	incorrect	failed	not_mentioned	released	unavailable
Haiku 4.5	imcs21	test	10778721	symptom_239	10778721	0.005132	3.3814927090425044			not_mentioned	incorrect	failed	not_mentioned	released	unavailable
Haiku 4.5	imcs21	test	10778721	symptom_240	10778721	0.005132	3.3814927090425044			not_mentioned	incorrect	failed	not_mentioned	released	unavailable
Haiku 4.5	imcs21	test	10778721	symptom_241	10778721	0.005132	3.3814927090425044			not_mentioned	incorrect	failed	not_mentioned	released	unavailable
Haiku 4.5	imcs21	test	10778721	symptom_242	10778721	0.005132	3.3814927090425044			not_mentioned	incorrect	failed	not_mentioned	released	unavailable
Haiku 4.5	imcs21	test	10778721	symptom_243	10778721	0.005132	3.3814927090425044			not_mentioned	incorrect	failed	not_mentioned	released	unavailable
Haiku 4.5	imcs21	test	10778721	symptom_244	10778721	0.005132	3.3814927090425044			not_mentioned	incorrect	failed	not_mentioned	released	unavailable
Haiku 4.5	imcs21	test	10778721	symptom_245	10778721	0.005132	3.3814927090425044			not_mentioned	incorrect	failed	not_mentioned	released	unavailable
Haiku 4.5	imcs21	test	10778721	symptom_246	10778721	0.005132	3.3814927090425044			not_mentioned	incorrect	failed	not_mentioned	released	unavailable
Haiku 4.5	imcs21	test	10778721	symptom_247	10778721	0.005132	3.3814927090425044			not_mentioned	incorrect	failed	not_mentioned	released	unavailable
Haiku 4.5	imcs21	test	10778721	symptom_248	10778721	0.005132	3.3814927090425044			not_mentioned	incorrect	failed	not_mentioned	released	unavailable
Haiku 4.5	imcs21	test	10778721	symptom_249	10778721	0.005132	3.3814927090425044			not_mentioned	incorrect	failed	not_mentioned	released	unavailable
Haiku 4.5	imcs21	test	10778721	symptom_250	10778721	0.005132	3.3814927090425044			not_mentioned	incorrect	failed	not_mentioned	released	unavailable
Haiku 4.5	imcs21	test	10778721	symptom_251	10778721	0.005132	3.3814927090425044			not_mentioned	incorrect	failed	not_mentioned	released	unavailable
Haiku 4.5	imcs21	test	10778721	symptom_252	10778721	0.005132	3.3814927090425044			not_mentioned	incorrect	failed	not_mentioned	released	unavailable
Haiku 4.5	imcs21	test	10778721	symptom_253	10778721	0.005132	3.3814927090425044			not_mentioned	incorrect	failed	not_mentioned	released	unavailable
Haiku 4.5	imcs21	test	10778721	symptom_254	10778721	0.005132	3.3814927090425044			not_mentioned	incorrect	failed	not_mentioned	released	unavailable
Haiku 4.5	imcs21	test	10778721	symptom_255	10778721	0.005132	3.3814927090425044			not_mentioned	incorrect	failed	not_mentioned	released	unavailable
Haiku 4.5	imcs21	test	10778721	symptom_256	10778721	0.005132	3.3814927090425044			not_mentioned	incorrect	failed	not_mentioned	released	unavailable
Haiku 4.5	imcs21	test	10778721	symptom_257	10778721	0.005132	3.3814927090425044			not_mentioned	incorrect	failed	not_mentioned	released	unavailable
Haiku 4.5	imcs21	test	10778721	symptom_258	10778721	0.005132	3.3814927090425044			not_mentioned	incorrect	failed	not_mentioned	released	unavailable
Haiku 4.5	imcs21	test	10778721	symptom_259	10778721	0.005132	3.3814927090425044			not_mentioned	incorrect	failed	not_mentioned	released	unavailable
Haiku 4.5	imcs21	test	10778721	symptom_260	10778721	0.005132	3.3814927090425044			not_mentioned	incorrect	failed	not_mentioned	released	unavailable
Haiku 4.5	imcs21	test	10778721	symptom_261	10778721	0.005132	3.3814927090425044			not_mentioned	incorrect	failed	not_mentioned	released	unavailable
Haiku 4.5	imcs21	test	10778721	symptom_262	10778721	0.005132	3.3814927090425044			not_mentioned	incorrect	failed	not_mentioned	released	unavailable
Haiku 4.5	imcs21	test	10778721	symptom_263	10778721	0.005132	3.3814927090425044			not_mentioned	incorrect	failed	not_mentioned	released	unavailable
Haiku 4.5	imcs21	test	10778721	symptom_264	10778721	0.005132	3.3814927090425044			not_mentioned	incorrect	failed	not_mentioned	released	unavailable
Haiku 4.5	imcs21	test	10778721	symptom_265	10778721	0.005132	3.3814927090425044			not_mentioned	incorrect	failed	not_mentioned	released	unavailable
Haiku 4.5	imcs21	test	10778721	symptom_266	10778721	0.005132	3.3814927090425044			not_mentioned	incorrect	failed	not_mentioned	released	unavailable
Haiku 4.5	imcs21	test	10778721	symptom_267	10778721	0.005132	3.3814927090425044			not_mentioned	incorrect	failed	not_mentioned	released	unavailable
Haiku 4.5	imcs21	test	10778721	symptom_268	10778721	0.005132	3.3814927090425044			not_mentioned	incorrect	failed	not_mentioned	released	unavailable
Haiku 4.5	imcs21	test	10778721	symptom_269	10778721	0.005132	3.3814927090425044			not_mentioned	incorrect	failed	not_mentioned	released	unavailable
Haiku 4.5	imcs21	test	10778721	symptom_270	10778721	0.005132	3.3814927090425044			not_mentioned	incorrect	failed	not_mentioned	released	unavailable
Haiku 4.5	imcs21	test	10778721	symptom_271	10778721	0.005132	3.3814927090425044			not_mentioned	incorrect	failed	not_mentioned	released	unavailable
Haiku 4.5	imcs21	test	10778721	symptom_272	10778721	0.005132	3.3814927090425044			not_mentioned	incorrect	failed	not_mentioned	released	unavailable
Haiku 4.5	imcs21	test	10778721	symptom_273	10778721	0.005132	3.3814927090425044			not_mentioned	incorrect	failed	not_mentioned	released	unavailable
Haiku 4.5	imcs21	test	10778721	symptom_274	10778721	0.005132	3.3814927090425044			not_mentioned	incorrect	failed	not_mentioned	released	unavailable
Haiku 4.5	imcs21	test	10778721	symptom_275	10778721	0.005132	3.3814927090425044			not_mentioned	incorrect	failed	not_mentioned	released	unavailable
Haiku 4.5	imcs21	test	10778721	symptom_276	10778721	0.005132	3.3814927090425044			not_mentioned	incorrect	failed	not_mentioned	released	unavailable
Haiku 4.5	imcs21	test	10778721	symptom_277	10778721	0.005132	3.3814927090425044			not_mentioned	incorrect	failed	not_mentioned	released	unavailable
Haiku 4.5	imcs21	test	10778721	symptom_278	10778721	0.005132	3.3814927090425044			not_mentioned	incorrect	failed	not_mentioned	released	unavailable
Haiku 4.5	imcs21	test	10778721	symptom_279	10778721	0.005132	3.3814927090425044			not_mentioned	incorrect	failed	not_mentioned	released	unavailable
Haiku 4.5	imcs21	test	10778721	symptom_280	10778721	0.005132	3.3814927090425044			not_mentioned	incorrect	failed	not_mentioned	released	unavailable
Haiku 4.5	imcs21	test	10778721	symptom_281	10778721	0.005132	3.3814927090425044			not_mentioned	incorrect	failed	not_mentioned	released	unavailable
Haiku 4.5	imcs21	test	10778721	symptom_282	10778721	0.005132	3.3814927090425044			not_mentioned	incorrect	failed	not_mentioned	released	unavailable
Haiku 4.5	imcs21	test	10778721	symptom_283	10778721	0.005132	3.3814927090425044			not_mentioned	incorrect	failed	not_mentioned	released	unavailable
Haiku 4.5	imcs21	test	10778721	symptom_284	10778721	0.005132	3.3814927090425044			not_mentioned	incorrect	failed	not_mentioned	released	unavailable
Haiku 4.5	imcs21	test	10778721	symptom_285	10778721	0.005132	3.3814927090425044			not_mentioned	incorrect	failed	not_mentioned	released	unavailable
Haiku 4.5	imcs21	test	10778721	symptom_286	10778721	0.005132	3.3814927090425044			not_mentioned	incorrect	failed	not_mentioned	released	unavailable
Haiku 4.5	imcs21	test	10778721	symptom_287	10778721	0.005132	3.3814927090425044			not_mentioned	incorrect	failed	not_mentioned	released	unavailable
Haiku 4.5	imcs21	test	10778721	symptom_288	10778721	0.005132	3.3814927090425044			not_mentioned	incorrect	failed	not_mentioned	released	unavailable
Haiku 4.5	imcs21	test	10778721	symptom_289	10778721	0.005132	3.3814927090425044			not_mentioned	incorrect	failed	not_mentioned	released	unavailable
Haiku 4.5	imcs21	test	10778721	symptom_290	10778721	0.005132	3.3814927090425044			not_mentioned	incorrect	failed	not_mentioned	released	unavailable
Haiku 4.5	imcs21	test	10778721	symptom_291	10778721	0.005132	3.3814927090425044			not_mentioned	incorrect	failed	not_mentioned	released	unavailable
Haiku 4.5	imcs21	test	10778721	symptom_292	10778721	0.005132	3.3814927090425044			not_mentioned	incorrect	failed	not_mentioned	released	unavailable
Haiku 4.5	imcs21	test	10778721	symptom_293	10778721	0.005132	3.3814927090425044			not_mentioned	incorrect	failed	not_mentioned	released	unavailable
Haiku 4.5	imcs21	test	10778721	symptom_294	10778721	0.005132	3.3814927090425044			not_mentioned	incorrect	failed	not_mentioned	released	unavailable
Haiku 4.5	imcs21	test	10778721	symptom_295	10778721	0.005132	3.3814927090425044			not_mentioned	incorrect	failed	not_mentioned	released	unavailable
Haiku 4.5	imcs21	test	10778721	symptom_296	10778721	0.005132	3.3814927090425044			not_mentioned	incorrect	failed	not_mentioned	released	unavailable
Haiku 4.5	imcs21	test	10778721	symptom_297	10778721	0.005132	3.3814927090425044			not_mentioned	incorrect	failed	not_mentioned	released	unavailable
Haiku 4.5	imcs21	test	10778721	symptom_298	10778721	0.005132	3.3814927090425044			not_mentioned	incorrect	failed	not_mentioned	released	unavailable
Haiku 4.5	imcs21	test	10778721	symptom_299	10778721	0.005132	3.3814927090425044			not_mentioned	incorrect	failed	not_mentioned	released	unavailable
Haiku 4.5	imcs21	test	10778721	symptom_300	10778721	0.005132	3.3814927090425044			not_mentioned	incorrect	failed	not_mentioned	released	unavailable
Haiku 4.5	imcs21	test	10778721	symptom_301	10778721	0.005132	3.3814927090425044			not_mentioned	incorrect	failed	not_mentioned	released	unavailable
Haiku 4.5	imcs21	test	10778721	symptom_302	10778721	0.005132	3.3814927090425044			not_mentioned	incorrect	failed	not_mentioned	released	unavailable
Haiku 4.5	imcs21	test	10778721	symptom_303	10778721	0.005132	3.3814927090425044			not_mentioned	incorrect	failed	not_mentioned	released	unavailable
Haiku 4.5	imcs21	test	10778721	symptom_304	10778721	0.005132	3.3814927090425044			not_mentioned	incorrect	failed	not_mentioned	released	unavailable
Haiku 4.5	imcs21	test	10778721	symptom_305	10778721	0.005132	3.3814927090425044			not_mentioned	incorrect	failed	not_mentioned	released	unavailable
Haiku 4.5	imcs21	test	10778721	symptom_306	10778721	0.005132	3.3814927090425044			not_mentioned	incorrect	failed	not_mentioned	released	unavailable
Haiku 4.5	imcs21	test	10778721	symptom_307	10778721	0.005132	3.3814927090425044			not_mentioned	incorrect	failed	not_mentioned	released	unavailable
Haiku 4.5	imcs21	test	10778721	symptom_308	10778721	0.005132	3.3814927090425044			not_mentioned	incorrect	failed	not_mentioned	released	unavailable
Haiku 4.5	imcs21	test	10778721	symptom_309	10778721	0.005132	3.3814927090425044			not_mentioned	incorrect	failed	not_mentioned	released	unavailable
Haiku 4.5	imcs21	test	10778721	symptom_310	10778721	0.005132	3.3814927090425044			not_mentioned	incorrect	failed	not_mentioned	released	unavailable
Haiku 4.5	imcs21	test	10778721	symptom_311	10778721	0.005132	3.3814927090425044			not_mentioned	incorrect	failed	not_mentioned	released	unavailable
Haiku 4.5	imcs21	test	10778721	symptom_312	10778721	0.005132	3.3814927090425044			not_mentioned	incorrect	failed	not_mentioned	released	unavailable
Haiku 4.5	imcs21	test	10778721	symptom_313	10778721	0.005132	3.3814927090425044			not_mentioned	incorrect	failed	not_mentioned	released	unavailable
Haiku 4.5	imcs21	test	10778721	symptom_314	10778721	0.005132	3.3814927090425044			not_mentioned	incorrect	failed	not_mentioned	released	unavailable
Haiku 4.5	imcs21	test	10778721	symptom_315	10778721	0.005132	3.3814927090425044			not_mentioned	incorrect	failed	not_mentioned	released	unavailable
Haiku 4.5	imcs21	test	10778721	symptom_316	10778721	0.005132	3.3814927090425044			not_mentioned	incorrect	failed	not_mentioned	released	unavailable
Haiku 4.5	imcs21	test	10778721	symptom_317	10778721	0.005132	3.3814927090425044			not_mentioned	incorrect	failed	not_mentioned	released	unavailable
Haiku 4.5	imcs21	test	10778721	symptom_318	10778721	0.005132	3.3814927090425044			not_mentioned	incorrect	failed	not_mentioned	released	unavailable
Haiku 4.5	imcs21	test	10778721	symptom_319	10778721	0.005132	3.3814927090425044			not_mentioned	incorrect	failed	not_mentioned	released	unavailable
Haiku 4.5	imcs21	test	10778721	symptom_320	10778721	0.005132	3.3814927090425044			not_mentioned	incorrect	failed	not_mentioned	released	unavailable
Haiku 4.5	imcs21	test	10778721	symptom_321	10778721	0.005132	3.3814927090425044			not_mentioned	incorrect	failed	not_mentioned	released	unavailable
Haiku 4.5	imcs21	test	10778721	symptom_322	10778721	0.005132	3.3814927090425044			not_mentioned	incorrect	failed	not_mentioned	released	unavailable
Haiku 4.5	imcs21	test	10778721	symptom_323	10778721	0.005132	3.3814927090425044			not_mentioned	incorrect	failed	not_mentioned	released	unavailable
Haiku 4.5	imcs21	test	10778721	symptom_324	10778721	0.005132	3.3814927090425044			not_mentioned	incorrect	failed	not_mentioned	released	unavailable
Haiku 4.5	imcs21	test	10778721	symptom_325	10778721	0.005132	3.3814927090425044			not_mentioned	incorrect	failed	not_mentioned	released	unavailable
Haiku 4.5	imcs21	test	10778721	symptom_326	10778721	0.005132	3.3814927090425044			not_mentioned	incorrect	failed	not_mentioned	released	unavailable
Haiku 4.5	imcs21	test	10778721	symptom_327	10778721	0.005132	3.3814927090425044			not_mentioned	incorrect	failed	not_mentioned	released	unavailable
Haiku 4.5	imcs21	test	10778721	symptom_328	10778721	0.005132	3.3814927090425044			not_mentioned	incorrect	failed	not_mentioned	released	unavailable
Haiku 4.5	imcs21	test	10778721	symptom_329	10778721	0.005132	3.3814927090425044			not_mentioned	incorrect	failed	not_mentioned	released	unavailable
Haiku 4.5	imcs21	test	10778721	symptom_330	10778721	0.005132	3.3814927090425044			not_mentioned	incorrect	failed	not_mentioned	released	unavailable
Haiku 4.5	imcs21	test	10780943	symptom_000	10780943	0.003454	1.7462426670826972	uncertain	0.7	positive	incorrect	ok	positive	released	reported_percentage
Haiku 4.5	imcs21	test	10780943	symptom_001	10780943	0.003454	1.7462426670826972	negative	0.9	not_mentioned	incorrect	ok	not_mentioned	released	reported_percentage
Haiku 4.5	imcs21	test	10780943	symptom_002	10780943	0.003454	1.7462426670826972	not_mentioned		not_mentioned	correct	ok	not_mentioned	released	unavailable
Haiku 4.5	imcs21	test	10780943	symptom_003	10780943	0.003454	1.7462426670826972	not_mentioned		not_mentioned	correct	ok	not_mentioned	released	unavailable
Haiku 4.5	imcs21	test	10780943	symptom_004	10780943	0.003454	1.7462426670826972	not_mentioned		not_mentioned	correct	ok	not_mentioned	released	unavailable
Haiku 4.5	imcs21	test	10780943	symptom_005	10780943	0.003454	1.7462426670826972	uncertain	0.65	uncertain	correct	ok	uncertain	released	reported_percentage
Haiku 4.5	imcs21	test	10780943	symptom_006	10780943	0.003454	1.7462426670826972	not_mentioned		not_mentioned	correct	ok	not_mentioned	released	unavailable
Haiku 4.5	imcs21	test	10780943	symptom_007	10780943	0.003454	1.7462426670826972	not_mentioned		not_mentioned	correct	ok	not_mentioned	released	unavailable
Haiku 4.5	imcs21	test	10780943	symptom_008	10780943	0.003454	1.7462426670826972	not_mentioned		not_mentioned	correct	ok	not_mentioned	released	unavailable
Haiku 4.5	imcs21	test	10780943	symptom_009	10780943	0.003454	1.7462426670826972	not_mentioned		not_mentioned	correct	ok	not_mentioned	released	unavailable
Haiku 4.5	imcs21	test	10780943	symptom_010	10780943	0.003454	1.7462426670826972	not_mentioned		not_mentioned	correct	ok	not_mentioned	released	unavailable
Haiku 4.5	imcs21	test	10780943	symptom_011	10780943	0.003454	1.7462426670826972	positive	0.95	uncertain	incorrect	ok	uncertain	released	reported_percentage
Haiku 4.5	imcs21	test	10780943	symptom_012	10780943	0.003454	1.7462426670826972	not_mentioned		not_mentioned	correct	ok	not_mentioned	released	unavailable
Haiku 4.5	imcs21	test	10780943	symptom_013	10780943	0.003454	1.7462426670826972	not_mentioned		not_mentioned	correct	ok	not_mentioned	released	unavailable
Haiku 4.5	imcs21	test	10780943	symptom_014	10780943	0.003454	1.7462426670826972	not_mentioned		not_mentioned	correct	ok	not_mentioned	released	unavailable
Haiku 4.5	imcs21	test	10780943	symptom_015	10780943	0.003454	1.7462426670826972	not_mentioned		not_mentioned	correct	ok	not_mentioned	released	unavailable
Haiku 4.5	imcs21	test	10780943	symptom_016	10780943	0.003454	1.7462426670826972	not_mentioned		not_mentioned	correct	ok	not_mentioned	released	unavailable
Haiku 4.5	imcs21	test	10780943	symptom_017	10780943	0.003454	1.7462426670826972	not_mentioned		not_mentioned	correct	ok	not_mentioned	released	unavailable
Haiku 4.5	imcs21	test	10780943	symptom_018	10780943	0.003454	1.7462426670826972	not_mentioned		not_mentioned	correct	ok	not_mentioned	released	unavailable
Haiku 4.5	imcs21	test	10780943	symptom_019	10780943	0.003454	1.7462426670826972	not_mentioned		not_mentioned	correct	ok	not_mentioned	released	unavailable
Haiku 4.5	imcs21	test	10780943	symptom_020	10780943	0.003454	1.7462426670826972	not_mentioned		not_mentioned	correct	ok	not_mentioned	released	unavailable
Haiku 4.5	imcs21	test	10780943	symptom_021	10780943	0.003454	1.7462426670826972	not_mentioned		not_mentioned	correct	ok	not_mentioned	released	unavailable
Haiku 4.5	imcs21	test	10780943	symptom_022	10780943	0.003454	1.7462426670826972	not_mentioned		not_mentioned	correct	ok	not_mentioned	released	unavailable
Haiku 4.5	imcs21	test	10780943	symptom_023	10780943	0.003454	1.7462426670826972	not_mentioned		not_mentioned	correct	ok	not_mentioned	released	unavailable
Haiku 4.5	imcs21	test	10780943	symptom_024	10780943	0.003454	1.7462426670826972	not_mentioned		not_mentioned	correct	ok	not_mentioned	released	unavailable
Haiku 4.5	imcs21	test	10780943	symptom_025	10780943	0.003454	1.7462426670826972	not_mentioned		not_mentioned	correct	ok	not_mentioned	released	unavailable
Haiku 4.5	imcs21	test	10780943	symptom_026	10780943	0.003454	1.7462426670826972	not_mentioned		not_mentioned	correct	ok	not_mentioned	released	unavailable
Haiku 4.5	imcs21	test	10780943	symptom_027	10780943	0.003454	1.7462426670826972	not_mentioned		not_mentioned	correct	ok	not_mentioned	released	unavailable
Haiku 4.5	imcs21	test	10780943	symptom_028	10780943	0.003454	1.7462426670826972	not_mentioned		not_mentioned	correct	ok	not_mentioned	released	unavailable
Haiku 4.5	imcs21	test	10780943	symptom_029	10780943	0.003454	1.7462426670826972	not_mentioned		not_mentioned	correct	ok	not_mentioned	released	unavailable
Haiku 4.5	imcs21	test	10780943	symptom_030	10780943	0.003454	1.7462426670826972	not_mentioned		not_mentioned	correct	ok	not_mentioned	released	unavailable
Haiku 4.5	imcs21	test	10780943	symptom_031	10780943	0.003454	1.7462426670826972	not_mentioned		not_mentioned	correct	ok	not_mentioned	released	unavailable
Haiku 4.5	imcs21	test	10780943	symptom_032	10780943	0.003454	1.7462426670826972	not_mentioned		not_mentioned	correct	ok	not_mentioned	released	unavailable
Haiku 4.5	imcs21	test	10780943	symptom_033	10780943	0.003454	1.7462426670826972	not_mentioned		not_mentioned	correct	ok	not_mentioned	released	unavailable
Haiku 4.5	imcs21	test	10780943	symptom_034	10780943	0.003454	1.7462426670826972	not_mentioned		not_mentioned	correct	ok	not_mentioned	released	unavailable
Haiku 4.5	imcs21	test	10780943	symptom_035	10780943	0.003454	1.7462426670826972	not_mentioned		not_mentioned	correct	ok	not_mentioned	released	unavailable
Haiku 4.5	imcs21	test	10780943	symptom_036	10780943	0.003454	1.7462426670826972	not_mentioned		not_mentioned	correct	ok	not_mentioned	released	unavailable
Haiku 4.5	imcs21	test	10780943	symptom_037	10780943	0.003454	1.7462426670826972	not_mentioned		not_mentioned	correct	ok	not_mentioned	released	unavailable
Haiku 4.5	imcs21	test	10780943	symptom_038	10780943	0.003454	1.7462426670826972	not_mentioned		not_mentioned	correct	ok	not_mentioned	released	unavailable
Haiku 4.5	imcs21	test	10780943	symptom_039	10780943	0.003454	1.7462426670826972	not_mentioned		not_mentioned	correct	ok	not_mentioned	released	unavailable
Haiku 4.5	imcs21	test	10780943	symptom_040	10780943	0.003454	1.7462426670826972	not_mentioned		not_mentioned	correct	ok	not_mentioned	released	unavailable
Haiku 4.5	imcs21	test	10780943	symptom_041	10780943	0.003454	1.7462426670826972	not_mentioned		not_mentioned	correct	ok	not_mentioned	released	unavailable
Haiku 4.5	imcs21	test	10780943	symptom_042	10780943	0.003454	1.7462426670826972	not_mentioned		not_mentioned	correct	ok	not_mentioned	released	unavailable
Haiku 4.5	imcs21	test	10780943	symptom_043	10780943	0.003454	1.7462426670826972	not_mentioned		not_mentioned	correct	ok	not_mentioned	released	unavailable
Haiku 4.5	imcs21	test	10780943	symptom_044	10780943	0.003454	1.7462426670826972	not_mentioned		not_mentioned	correct	ok	not_mentioned	released	unavailable
Haiku 4.5	imcs21	test	10780943	symptom_045	10780943	0.003454	1.7462426670826972	not_mentioned		not_mentioned	correct	ok	not_mentioned	released	unavailable
Haiku 4.5	imcs21	test	10780943	symptom_046	10780943	0.003454	1.7462426670826972	not_mentioned		not_mentioned	correct	ok	not_mentioned	released	unavailable
Haiku 4.5	imcs21	test	10780943	symptom_047	10780943	0.003454	1.7462426670826972	not_mentioned		not_mentioned	correct	ok	not_mentioned	released	unavailable
Haiku 4.5	imcs21	test	10780943	symptom_048	10780943	0.003454	1.7462426670826972	not_mentioned		not_mentioned	correct	ok	not_mentioned	released	unavailable
Haiku 4.5	imcs21	test	10780943	symptom_049	10780943	0.003454	1.7462426670826972	not_mentioned		not_mentioned	correct	ok	not_mentioned	released	unavailable
Haiku 4.5	imcs21	test	10780943	symptom_050	10780943	0.003454	1.7462426670826972	not_mentioned		not_mentioned	correct	ok	not_mentioned	released	unavailable
Haiku 4.5	imcs21	test	10780943	symptom_051	10780943	0.003454	1.7462426670826972	not_mentioned		not_mentioned	correct	ok	not_mentioned	released	unavailable
Haiku 4.5	imcs21	test	10780943	symptom_052	10780943	0.003454	1.7462426670826972	not_mentioned		not_mentioned	correct	ok	not_mentioned	released	unavailable
Haiku 4.5	imcs21	test	10780943	symptom_053	10780943	0.003454	1.7462426670826972	not_mentioned		not_mentioned	correct	ok	not_mentioned	released	unavailable
Haiku 4.5	imcs21	test	10780943	symptom_054	10780943	0.003454	1.7462426670826972	not_mentioned		not_mentioned	correct	ok	not_mentioned	released	unavailable
Haiku 4.5	imcs21	test	10780943	symptom_055	10780943	0.003454	1.7462426670826972	not_mentioned		not_mentioned	correct	ok	not_mentioned	released	unavailable
Haiku 4.5	imcs21	test	10780943	symptom_056	10780943	0.003454	1.7462426670826972	not_mentioned		not_mentioned	correct	ok	not_mentioned	released	unavailable
Haiku 4.5	imcs21	test	10780943	symptom_057	10780943	0.003454	1.7462426670826972	not_mentioned		not_mentioned	correct	ok	not_mentioned	released	unavailable
Haiku 4.5	imcs21	test	10780943	symptom_058	10780943	0.003454	1.7462426670826972	not_mentioned		not_mentioned	correct	ok	not_mentioned	released	unavailable
Haiku 4.5	imcs21	test	10780943	symptom_059	10780943	0.003454	1.7462426670826972	not_mentioned		not_mentioned	correct	ok	not_mentioned	released	unavailable
Haiku 4.5	imcs21	test	10780943	symptom_060	10780943	0.003454	1.7462426670826972	not_mentioned		not_mentioned	correct	ok	not_mentioned	released	unavailable
Haiku 4.5	imcs21	test	10780943	symptom_061	10780943	0.003454	1.7462426670826972	not_mentioned		not_mentioned	correct	ok	not_mentioned	released	unavailable
Haiku 4.5	imcs21	test	10780943	symptom_062	10780943	0.003454	1.7462426670826972	not_mentioned		not_mentioned	correct	ok	not_mentioned	released	unavailable
Haiku 4.5	imcs21	test	10780943	symptom_063	10780943	0.003454	1.7462426670826972	not_mentioned		not_mentioned	correct	ok	not_mentioned	released	unavailable
Haiku 4.5	imcs21	test	10780943	symptom_064	10780943	0.003454	1.7462426670826972	not_mentioned		not_mentioned	correct	ok	not_mentioned	released	unavailable
Haiku 4.5	imcs21	test	10780943	symptom_065	10780943	0.003454	1.7462426670826972	not_mentioned		not_mentioned	correct	ok	not_mentioned	released	unavailable
Haiku 4.5	imcs21	test	10780943	symptom_066	10780943	0.003454	1.7462426670826972	not_mentioned		not_mentioned	correct	ok	not_mentioned	released	unavailable
Haiku 4.5	imcs21	test	10780943	symptom_067	10780943	0.003454	1.7462426670826972	not_mentioned		not_mentioned	correct	ok	not_mentioned	released	unavailable
Haiku 4.5	imcs21	test	10780943	symptom_068	10780943	0.003454	1.7462426670826972	not_mentioned		not_mentioned	correct	ok	not_mentioned	released	unavailable
Haiku 4.5	imcs21	test	10780943	symptom_069	10780943	0.003454	1.7462426670826972	not_mentioned		not_mentioned	correct	ok	not_mentioned	released	unavailable
Haiku 4.5	imcs21	test	10780943	symptom_070	10780943	0.003454	1.7462426670826972	not_mentioned		not_mentioned	correct	ok	not_mentioned	released	unavailable
Haiku 4.5	imcs21	test	10780943	symptom_071	10780943	0.003454	1.7462426670826972	not_mentioned		not_mentioned	correct	ok	not_mentioned	released	unavailable
Haiku 4.5	imcs21	test	10780943	symptom_072	10780943	0.003454	1.7462426670826972	not_mentioned		not_mentioned	correct	ok	not_mentioned	released	unavailable
Haiku 4.5	imcs21	test	10780943	symptom_073	10780943	0.003454	1.7462426670826972	not_mentioned		not_mentioned	correct	ok	not_mentioned	released	unavailable
Haiku 4.5	imcs21	test	10780943	symptom_074	10780943	0.003454	1.7462426670826972	not_mentioned		not_mentioned	correct	ok	not_mentioned	released	unavailable
Haiku 4.5	imcs21	test	10780943	symptom_075	10780943	0.003454	1.7462426670826972	not_mentioned		not_mentioned	correct	ok	not_mentioned	released	unavailable
Haiku 4.5	imcs21	test	10780943	symptom_076	10780943	0.003454	1.7462426670826972	not_mentioned		not_mentioned	correct	ok	not_mentioned	released	unavailable
Haiku 4.5	imcs21	test	10780943	symptom_077	10780943	0.003454	1.7462426670826972	not_mentioned		not_mentioned	correct	ok	not_mentioned	released	unavailable
Haiku 4.5	imcs21	test	10780943	symptom_078	10780943	0.003454	1.7462426670826972	not_mentioned		not_mentioned	correct	ok	not_mentioned	released	unavailable
Haiku 4.5	imcs21	test	10780943	symptom_079	10780943	0.003454	1.7462426670826972	not_mentioned		not_mentioned	correct	ok	not_mentioned	released	unavailable
Haiku 4.5	imcs21	test	10780943	symptom_080	10780943	0.003454	1.7462426670826972	not_mentioned		not_mentioned	correct	ok	not_mentioned	released	unavailable
Haiku 4.5	imcs21	test	10780943	symptom_081	10780943	0.003454	1.7462426670826972	not_mentioned		not_mentioned	correct	ok	not_mentioned	released	unavailable
Haiku 4.5	imcs21	test	10780943	symptom_082	10780943	0.003454	1.7462426670826972	not_mentioned		not_mentioned	correct	ok	not_mentioned	released	unavailable
Haiku 4.5	imcs21	test	10780943	symptom_083	10780943	0.003454	1.7462426670826972	not_mentioned		not_mentioned	correct	ok	not_mentioned	released	unavailable
Haiku 4.5	imcs21	test	10780943	symptom_084	10780943	0.003454	1.7462426670826972	not_mentioned		not_mentioned	correct	ok	not_mentioned	released	unavailable
Haiku 4.5	imcs21	test	10780943	symptom_085	10780943	0.003454	1.7462426670826972	not_mentioned		not_mentioned	correct	ok	not_mentioned	released	unavailable
Haiku 4.5	imcs21	test	10780943	symptom_086	10780943	0.003454	1.7462426670826972	not_mentioned		not_mentioned	correct	ok	not_mentioned	released	unavailable
Haiku 4.5	imcs21	test	10780943	symptom_087	10780943	0.003454	1.7462426670826972	not_mentioned		not_mentioned	correct	ok	not_mentioned	released	unavailable
Haiku 4.5	imcs21	test	10780943	symptom_088	10780943	0.003454	1.7462426670826972	not_mentioned		not_mentioned	correct	ok	not_mentioned	released	unavailable
Haiku 4.5	imcs21	test	10780943	symptom_089	10780943	0.003454	1.7462426670826972	not_mentioned		not_mentioned	correct	ok	not_mentioned	released	unavailable
Haiku 4.5	imcs21	test	10780943	symptom_090	10780943	0.003454	1.7462426670826972	not_mentioned		not_mentioned	correct	ok	not_mentioned	released	unavailable
Haiku 4.5	imcs21	test	10780943	symptom_091	10780943	0.003454	1.7462426670826972	not_mentioned		not_mentioned	correct	ok	not_mentioned	released	unavailable
Haiku 4.5	imcs21	test	10780943	symptom_092	10780943	0.003454	1.7462426670826972	not_mentioned		not_mentioned	correct	ok	not_mentioned	released	unavailable
Haiku 4.5	imcs21	test	10780943	symptom_093	10780943	0.003454	1.7462426670826972	not_mentioned		not_mentioned	correct	ok	not_mentioned	released	unavailable
Haiku 4.5	imcs21	test	10780943	symptom_094	10780943	0.003454	1.7462426670826972	not_mentioned		not_mentioned	correct	ok	not_mentioned	released	unavailable
Haiku 4.5	imcs21	test	10780943	symptom_095	10780943	0.003454	1.7462426670826972	not_mentioned		not_mentioned	correct	ok	not_mentioned	released	unavailable
Haiku 4.5	imcs21	test	10780943	symptom_096	10780943	0.003454	1.7462426670826972	not_mentioned		not_mentioned	correct	ok	not_mentioned	released	unavailable
Haiku 4.5	imcs21	test	10780943	symptom_097	10780943	0.003454	1.7462426670826972	not_mentioned		not_mentioned	correct	ok	not_mentioned	released	unavailable
Haiku 4.5	imcs21	test	10780943	symptom_098	10780943	0.003454	1.7462426670826972	not_mentioned		not_mentioned	correct	ok	not_mentioned	released	unavailable
Haiku 4.5	imcs21	test	10780943	symptom_099	10780943	0.003454	1.7462426670826972	not_mentioned		not_mentioned	correct	ok	not_mentioned	released	unavailable
Haiku 4.5	imcs21	test	10780943	symptom_100	10780943	0.003454	1.7462426670826972	not_mentioned		not_mentioned	correct	ok	not_mentioned	released	unavailable
Haiku 4.5	imcs21	test	10780943	symptom_101	10780943	0.003454	1.7462426670826972	not_mentioned		not_mentioned	correct	ok	not_mentioned	released	unavailable
Haiku 4.5	imcs21	test	10780943	symptom_102	10780943	0.003454	1.7462426670826972	not_mentioned		not_mentioned	correct	ok	not_mentioned	released	unavailable
Haiku 4.5	imcs21	test	10780943	symptom_103	10780943	0.003454	1.7462426670826972	not_mentioned		not_mentioned	correct	ok	not_mentioned	released	unavailable
Haiku 4.5	imcs21	test	10780943	symptom_104	10780943	0.003454	1.7462426670826972	not_mentioned		not_mentioned	correct	ok	not_mentioned	released	unavailable
Haiku 4.5	imcs21	test	10780943	symptom_105	10780943	0.003454	1.7462426670826972	not_mentioned		not_mentioned	correct	ok	not_mentioned	released	unavailable
Haiku 4.5	imcs21	test	10780943	symptom_106	10780943	0.003454	1.7462426670826972	not_mentioned		not_mentioned	correct	ok	not_mentioned	released	unavailable
Haiku 4.5	imcs21	test	10780943	symptom_107	10780943	0.003454	1.7462426670826972	not_mentioned		not_mentioned	correct	ok	not_mentioned	released	unavailable
Haiku 4.5	imcs21	test	10780943	symptom_108	10780943	0.003454	1.7462426670826972	not_mentioned		not_mentioned	correct	ok	not_mentioned	released	unavailable
Haiku 4.5	imcs21	test	10780943	symptom_109	10780943	0.003454	1.7462426670826972	not_mentioned		not_mentioned	correct	ok	not_mentioned	released	unavailable
Haiku 4.5	imcs21	test	10780943	symptom_110	10780943	0.003454	1.7462426670826972	not_mentioned		not_mentioned	correct	ok	not_mentioned	released	unavailable
Haiku 4.5	imcs21	test	10780943	symptom_111	10780943	0.003454	1.7462426670826972	not_mentioned		not_mentioned	correct	ok	not_mentioned	released	unavailable
Haiku 4.5	imcs21	test	10780943	symptom_112	10780943	0.003454	1.7462426670826972	not_mentioned		not_mentioned	correct	ok	not_mentioned	released	unavailable
Haiku 4.5	imcs21	test	10780943	symptom_113	10780943	0.003454	1.7462426670826972	not_mentioned		not_mentioned	correct	ok	not_mentioned	released	unavailable
Haiku 4.5	imcs21	test	10780943	symptom_114	10780943	0.003454	1.7462426670826972	not_mentioned		not_mentioned	correct	ok	not_mentioned	released	unavailable
Haiku 4.5	imcs21	test	10780943	symptom_115	10780943	0.003454	1.7462426670826972	not_mentioned		not_mentioned	correct	ok	not_mentioned	released	unavailable
Haiku 4.5	imcs21	test	10780943	symptom_116	10780943	0.003454	1.7462426670826972	not_mentioned		not_mentioned	correct	ok	not_mentioned	released	unavailable
Haiku 4.5	imcs21	test	10780943	symptom_117	10780943	0.003454	1.7462426670826972	not_mentioned		not_mentioned	correct	ok	not_mentioned	released	unavailable
Haiku 4.5	imcs21	test	10780943	symptom_118	10780943	0.003454	1.7462426670826972	not_mentioned		not_mentioned	correct	ok	not_mentioned	released	unavailable
Haiku 4.5	imcs21	test	10780943	symptom_119	10780943	0.003454	1.7462426670826972	not_mentioned		not_mentioned	correct	ok	not_mentioned	released	unavailable
Haiku 4.5	imcs21	test	10780943	symptom_120	10780943	0.003454	1.7462426670826972	not_mentioned		not_mentioned	correct	ok	not_mentioned	released	unavailable
Haiku 4.5	imcs21	test	10780943	symptom_121	10780943	0.003454	1.7462426670826972	not_mentioned		not_mentioned	correct	ok	not_mentioned	released	unavailable
Haiku 4.5	imcs21	test	10780943	symptom_122	10780943	0.003454	1.7462426670826972	not_mentioned		not_mentioned	correct	ok	not_mentioned	released	unavailable
Haiku 4.5	imcs21	test	10780943	symptom_123	10780943	0.003454	1.7462426670826972	not_mentioned		not_mentioned	correct	ok	not_mentioned	released	unavailable
Haiku 4.5	imcs21	test	10780943	symptom_124	10780943	0.003454	1.7462426670826972	not_mentioned		not_mentioned	correct	ok	not_mentioned	released	unavailable
Haiku 4.5	imcs21	test	10780943	symptom_125	10780943	0.003454	1.7462426670826972	not_mentioned		not_mentioned	correct	ok	not_mentioned	released	unavailable
Haiku 4.5	imcs21	test	10780943	symptom_126	10780943	0.003454	1.7462426670826972	not_mentioned		not_mentioned	correct	ok	not_mentioned	released	unavailable
Haiku 4.5	imcs21	test	10780943	symptom_127	10780943	0.003454	1.7462426670826972	not_mentioned		not_mentioned	correct	ok	not_mentioned	released	unavailable
Haiku 4.5	imcs21	test	10780943	symptom_128	10780943	0.003454	1.7462426670826972	not_mentioned		not_mentioned	correct	ok	not_mentioned	released	unavailable
Haiku 4.5	imcs21	test	10780943	symptom_129	10780943	0.003454	1.7462426670826972	not_mentioned		not_mentioned	correct	ok	not_mentioned	released	unavailable
Haiku 4.5	imcs21	test	10780943	symptom_130	10780943	0.003454	1.7462426670826972	not_mentioned		not_mentioned	correct	ok	not_mentioned	released	unavailable
Haiku 4.5	imcs21	test	10780943	symptom_131	10780943	0.003454	1.7462426670826972	not_mentioned		not_mentioned	correct	ok	not_mentioned	released	unavailable
Haiku 4.5	imcs21	test	10780943	symptom_132	10780943	0.003454	1.7462426670826972	not_mentioned		not_mentioned	correct	ok	not_mentioned	released	unavailable
Haiku 4.5	imcs21	test	10780943	symptom_133	10780943	0.003454	1.7462426670826972	not_mentioned		not_mentioned	correct	ok	not_mentioned	released	unavailable
Haiku 4.5	imcs21	test	10780943	symptom_134	10780943	0.003454	1.7462426670826972	not_mentioned		not_mentioned	correct	ok	not_mentioned	released	unavailable
Haiku 4.5	imcs21	test	10780943	symptom_135	10780943	0.003454	1.7462426670826972	not_mentioned		not_mentioned	correct	ok	not_mentioned	released	unavailable
Haiku 4.5	imcs21	test	10780943	symptom_136	10780943	0.003454	1.7462426670826972	not_mentioned		not_mentioned	correct	ok	not_mentioned	released	unavailable
Haiku 4.5	imcs21	test	10780943	symptom_137	10780943	0.003454	1.7462426670826972	not_mentioned		not_mentioned	correct	ok	not_mentioned	released	unavailable
Haiku 4.5	imcs21	test	10780943	symptom_138	10780943	0.003454	1.7462426670826972	not_mentioned		not_mentioned	correct	ok	not_mentioned	released	unavailable
Haiku 4.5	imcs21	test	10780943	symptom_139	10780943	0.003454	1.7462426670826972	not_mentioned		not_mentioned	correct	ok	not_mentioned	released	unavailable
Haiku 4.5	imcs21	test	10780943	symptom_140	10780943	0.003454	1.7462426670826972	not_mentioned		not_mentioned	correct	ok	not_mentioned	released	unavailable
Haiku 4.5	imcs21	test	10780943	symptom_141	10780943	0.003454	1.7462426670826972	not_mentioned		not_mentioned	correct	ok	not_mentioned	released	unavailable
Haiku 4.5	imcs21	test	10780943	symptom_142	10780943	0.003454	1.7462426670826972	not_mentioned		not_mentioned	correct	ok	not_mentioned	released	unavailable
Haiku 4.5	imcs21	test	10780943	symptom_143	10780943	0.003454	1.7462426670826972	not_mentioned		not_mentioned	correct	ok	not_mentioned	released	unavailable
Haiku 4.5	imcs21	test	10780943	symptom_144	10780943	0.003454	1.7462426670826972	not_mentioned		not_mentioned	correct	ok	not_mentioned	released	unavailable
Haiku 4.5	imcs21	test	10780943	symptom_145	10780943	0.003454	1.7462426670826972	not_mentioned		not_mentioned	correct	ok	not_mentioned	released	unavailable
Haiku 4.5	imcs21	test	10780943	symptom_146	10780943	0.003454	1.7462426670826972	not_mentioned		not_mentioned	correct	ok	not_mentioned	released	unavailable
Haiku 4.5	imcs21	test	10780943	symptom_147	10780943	0.003454	1.7462426670826972	not_mentioned		not_mentioned	correct	ok	not_mentioned	released	unavailable
Haiku 4.5	imcs21	test	10780943	symptom_148	10780943	0.003454	1.7462426670826972	not_mentioned		not_mentioned	correct	ok	not_mentioned	released	unavailable
Haiku 4.5	imcs21	test	10780943	symptom_149	10780943	0.003454	1.7462426670826972	not_mentioned		not_mentioned	correct	ok	not_mentioned	released	unavailable
Haiku 4.5	imcs21	test	10780943	symptom_150	10780943	0.003454	1.7462426670826972	not_mentioned		not_mentioned	correct	ok	not_mentioned	released	unavailable
Haiku 4.5	imcs21	test	10780943	symptom_151	10780943	0.003454	1.7462426670826972	not_mentioned		not_mentioned	correct	ok	not_mentioned	released	unavailable
Haiku 4.5	imcs21	test	10780943	symptom_152	10780943	0.003454	1.7462426670826972	not_mentioned		not_mentioned	correct	ok	not_mentioned	released	unavailable
Haiku 4.5	imcs21	test	10780943	symptom_153	10780943	0.003454	1.7462426670826972	not_mentioned		not_mentioned	correct	ok	not_mentioned	released	unavailable
Haiku 4.5	imcs21	test	10780943	symptom_154	10780943	0.003454	1.7462426670826972	not_mentioned		not_mentioned	correct	ok	not_mentioned	released	unavailable
Haiku 4.5	imcs21	test	10780943	symptom_155	10780943	0.003454	1.7462426670826972	not_mentioned		not_mentioned	correct	ok	not_mentioned	released	unavailable
Haiku 4.5	imcs21	test	10780943	symptom_156	10780943	0.003454	1.7462426670826972	not_mentioned		not_mentioned	correct	ok	not_mentioned	released	unavailable
Haiku 4.5	imcs21	test	10780943	symptom_157	10780943	0.003454	1.7462426670826972	not_mentioned		not_mentioned	correct	ok	not_mentioned	released	unavailable
Haiku 4.5	imcs21	test	10780943	symptom_158	10780943	0.003454	1.7462426670826972	not_mentioned		not_mentioned	correct	ok	not_mentioned	released	unavailable
Haiku 4.5	imcs21	test	10780943	symptom_159	10780943	0.003454	1.7462426670826972	not_mentioned		not_mentioned	correct	ok	not_mentioned	released	unavailable
Haiku 4.5	imcs21	test	10780943	symptom_160	10780943	0.003454	1.7462426670826972	not_mentioned		not_mentioned	correct	ok	not_mentioned	released	unavailable
Haiku 4.5	imcs21	test	10780943	symptom_161	10780943	0.003454	1.7462426670826972	not_mentioned		not_mentioned	correct	ok	not_mentioned	released	unavailable
Haiku 4.5	imcs21	test	10780943	symptom_162	10780943	0.003454	1.7462426670826972	not_mentioned		not_mentioned	correct	ok	not_mentioned	released	unavailable
Haiku 4.5	imcs21	test	10780943	symptom_163	10780943	0.003454	1.7462426670826972	not_mentioned		not_mentioned	correct	ok	not_mentioned	released	unavailable
Haiku 4.5	imcs21	test	10780943	symptom_164	10780943	0.003454	1.7462426670826972	not_mentioned		not_mentioned	correct	ok	not_mentioned	released	unavailable
Haiku 4.5	imcs21	test	10780943	symptom_165	10780943	0.003454	1.7462426670826972	not_mentioned		not_mentioned	correct	ok	not_mentioned	released	unavailable
Haiku 4.5	imcs21	test	10780943	symptom_166	10780943	0.003454	1.7462426670826972	not_mentioned		not_mentioned	correct	ok	not_mentioned	released	unavailable
Haiku 4.5	imcs21	test	10780943	symptom_167	10780943	0.003454	1.7462426670826972	not_mentioned		not_mentioned	correct	ok	not_mentioned	released	unavailable
Haiku 4.5	imcs21	test	10780943	symptom_168	10780943	0.003454	1.7462426670826972	not_mentioned		not_mentioned	correct	ok	not_mentioned	released	unavailable
Haiku 4.5	imcs21	test	10780943	symptom_169	10780943	0.003454	1.7462426670826972	not_mentioned		not_mentioned	correct	ok	not_mentioned	released	unavailable
Haiku 4.5	imcs21	test	10780943	symptom_170	10780943	0.003454	1.7462426670826972	not_mentioned		not_mentioned	correct	ok	not_mentioned	released	unavailable
Haiku 4.5	imcs21	test	10780943	symptom_171	10780943	0.003454	1.7462426670826972	not_mentioned		not_mentioned	correct	ok	not_mentioned	released	unavailable
Haiku 4.5	imcs21	test	10780943	symptom_172	10780943	0.003454	1.7462426670826972	not_mentioned		not_mentioned	correct	ok	not_mentioned	released	unavailable
Haiku 4.5	imcs21	test	10780943	symptom_173	10780943	0.003454	1.7462426670826972	not_mentioned		not_mentioned	correct	ok	not_mentioned	released	unavailable
Haiku 4.5	imcs21	test	10780943	symptom_174	10780943	0.003454	1.7462426670826972	not_mentioned		not_mentioned	correct	ok	not_mentioned	released	unavailable
Haiku 4.5	imcs21	test	10780943	symptom_175	10780943	0.003454	1.7462426670826972	not_mentioned		not_mentioned	correct	ok	not_mentioned	released	unavailable
Haiku 4.5	imcs21	test	10780943	symptom_176	10780943	0.003454	1.7462426670826972	not_mentioned		not_mentioned	correct	ok	not_mentioned	released	unavailable
Haiku 4.5	imcs21	test	10780943	symptom_177	10780943	0.003454	1.7462426670826972	not_mentioned		not_mentioned	correct	ok	not_mentioned	released	unavailable
Haiku 4.5	imcs21	test	10780943	symptom_178	10780943	0.003454	1.7462426670826972	not_mentioned		not_mentioned	correct	ok	not_mentioned	released	unavailable
Haiku 4.5	imcs21	test	10780943	symptom_179	10780943	0.003454	1.7462426670826972	not_mentioned		not_mentioned	correct	ok	not_mentioned	released	unavailable
Haiku 4.5	imcs21	test	10780943	symptom_180	10780943	0.003454	1.7462426670826972	not_mentioned		not_mentioned	correct	ok	not_mentioned	released	unavailable
Haiku 4.5	imcs21	test	10780943	symptom_181	10780943	0.003454	1.7462426670826972	not_mentioned		not_mentioned	correct	ok	not_mentioned	released	unavailable
Haiku 4.5	imcs21	test	10780943	symptom_182	10780943	0.003454	1.7462426670826972	not_mentioned		not_mentioned	correct	ok	not_mentioned	released	unavailable
Haiku 4.5	imcs21	test	10780943	symptom_183	10780943	0.003454	1.7462426670826972	not_mentioned		not_mentioned	correct	ok	not_mentioned	released	unavailable
Haiku 4.5	imcs21	test	10780943	symptom_184	10780943	0.003454	1.7462426670826972	not_mentioned		not_mentioned	correct	ok	not_mentioned	released	unavailable
Haiku 4.5	imcs21	test	10780943	symptom_185	10780943	0.003454	1.7462426670826972	not_mentioned		not_mentioned	correct	ok	not_mentioned	released	unavailable
Haiku 4.5	imcs21	test	10780943	symptom_186	10780943	0.003454	1.7462426670826972	not_mentioned		not_mentioned	correct	ok	not_mentioned	released	unavailable
Haiku 4.5	imcs21	test	10780943	symptom_187	10780943	0.003454	1.7462426670826972	not_mentioned		not_mentioned	correct	ok	not_mentioned	released	unavailable
Haiku 4.5	imcs21	test	10780943	symptom_188	10780943	0.003454	1.7462426670826972	not_mentioned		not_mentioned	correct	ok	not_mentioned	released	unavailable
Haiku 4.5	imcs21	test	10780943	symptom_189	10780943	0.003454	1.7462426670826972	not_mentioned		not_mentioned	correct	ok	not_mentioned	released	unavailable
Haiku 4.5	imcs21	test	10780943	symptom_190	10780943	0.003454	1.7462426670826972	not_mentioned		not_mentioned	correct	ok	not_mentioned	released	unavailable
Haiku 4.5	imcs21	test	10780943	symptom_191	10780943	0.003454	1.7462426670826972	not_mentioned		not_mentioned	correct	ok	not_mentioned	released	unavailable
Haiku 4.5	imcs21	test	10780943	symptom_192	10780943	0.003454	1.7462426670826972	not_mentioned		not_mentioned	correct	ok	not_mentioned	released	unavailable
Haiku 4.5	imcs21	test	10780943	symptom_193	10780943	0.003454	1.7462426670826972	not_mentioned		not_mentioned	correct	ok	not_mentioned	released	unavailable
Haiku 4.5	imcs21	test	10780943	symptom_194	10780943	0.003454	1.7462426670826972	not_mentioned		not_mentioned	correct	ok	not_mentioned	released	unavailable
Haiku 4.5	imcs21	test	10780943	symptom_195	10780943	0.003454	1.7462426670826972	not_mentioned		not_mentioned	correct	ok	not_mentioned	released	unavailable
Haiku 4.5	imcs21	test	10780943	symptom_196	10780943	0.003454	1.7462426670826972	not_mentioned		not_mentioned	correct	ok	not_mentioned	released	unavailable
Haiku 4.5	imcs21	test	10780943	symptom_197	10780943	0.003454	1.7462426670826972	not_mentioned		not_mentioned	correct	ok	not_mentioned	released	unavailable
Haiku 4.5	imcs21	test	10780943	symptom_198	10780943	0.003454	1.7462426670826972	not_mentioned		not_mentioned	correct	ok	not_mentioned	released	unavailable
Haiku 4.5	imcs21	test	10780943	symptom_199	10780943	0.003454	1.7462426670826972	not_mentioned		not_mentioned	correct	ok	not_mentioned	released	unavailable
Haiku 4.5	imcs21	test	10780943	symptom_200	10780943	0.003454	1.7462426670826972	not_mentioned		not_mentioned	correct	ok	not_mentioned	released	unavailable
Haiku 4.5	imcs21	test	10780943	symptom_201	10780943	0.003454	1.7462426670826972	not_mentioned		not_mentioned	correct	ok	not_mentioned	released	unavailable
Haiku 4.5	imcs21	test	10780943	symptom_202	10780943	0.003454	1.7462426670826972	not_mentioned		not_mentioned	correct	ok	not_mentioned	released	unavailable
Haiku 4.5	imcs21	test	10780943	symptom_203	10780943	0.003454	1.7462426670826972	not_mentioned		not_mentioned	correct	ok	not_mentioned	released	unavailable
Haiku 4.5	imcs21	test	10780943	symptom_204	10780943	0.003454	1.7462426670826972	not_mentioned		not_mentioned	correct	ok	not_mentioned	released	unavailable
Haiku 4.5	imcs21	test	10780943	symptom_205	10780943	0.003454	1.7462426670826972	not_mentioned		not_mentioned	correct	ok	not_mentioned	released	unavailable
Haiku 4.5	imcs21	test	10780943	symptom_206	10780943	0.003454	1.7462426670826972	not_mentioned		not_mentioned	correct	ok	not_mentioned	released	unavailable
Haiku 4.5	imcs21	test	10780943	symptom_207	10780943	0.003454	1.7462426670826972	not_mentioned		not_mentioned	correct	ok	not_mentioned	released	unavailable
Haiku 4.5	imcs21	test	10780943	symptom_208	10780943	0.003454	1.7462426670826972	not_mentioned		not_mentioned	correct	ok	not_mentioned	released	unavailable
Haiku 4.5	imcs21	test	10780943	symptom_209	10780943	0.003454	1.7462426670826972	not_mentioned		not_mentioned	correct	ok	not_mentioned	released	unavailable
Haiku 4.5	imcs21	test	10780943	symptom_210	10780943	0.003454	1.7462426670826972	not_mentioned		not_mentioned	correct	ok	not_mentioned	released	unavailable
Haiku 4.5	imcs21	test	10780943	symptom_211	10780943	0.003454	1.7462426670826972	not_mentioned		not_mentioned	correct	ok	not_mentioned	released	unavailable
Haiku 4.5	imcs21	test	10780943	symptom_212	10780943	0.003454	1.7462426670826972	not_mentioned		not_mentioned	correct	ok	not_mentioned	released	unavailable
Haiku 4.5	imcs21	test	10780943	symptom_213	10780943	0.003454	1.7462426670826972	not_mentioned		not_mentioned	correct	ok	not_mentioned	released	unavailable
Haiku 4.5	imcs21	test	10780943	symptom_214	10780943	0.003454	1.7462426670826972	not_mentioned		not_mentioned	correct	ok	not_mentioned	released	unavailable
Haiku 4.5	imcs21	test	10780943	symptom_215	10780943	0.003454	1.7462426670826972	not_mentioned		not_mentioned	correct	ok	not_mentioned	released	unavailable
Haiku 4.5	imcs21	test	10780943	symptom_216	10780943	0.003454	1.7462426670826972	not_mentioned		not_mentioned	correct	ok	not_mentioned	released	unavailable
Haiku 4.5	imcs21	test	10780943	symptom_217	10780943	0.003454	1.7462426670826972	not_mentioned		not_mentioned	correct	ok	not_mentioned	released	unavailable
Haiku 4.5	imcs21	test	10780943	symptom_218	10780943	0.003454	1.7462426670826972	not_mentioned		not_mentioned	correct	ok	not_mentioned	released	unavailable
Haiku 4.5	imcs21	test	10780943	symptom_219	10780943	0.003454	1.7462426670826972	not_mentioned		not_mentioned	correct	ok	not_mentioned	released	unavailable
Haiku 4.5	imcs21	test	10780943	symptom_220	10780943	0.003454	1.7462426670826972	not_mentioned		not_mentioned	correct	ok	not_mentioned	released	unavailable
Haiku 4.5	imcs21	test	10780943	symptom_221	10780943	0.003454	1.7462426670826972	not_mentioned		not_mentioned	correct	ok	not_mentioned	released	unavailable
Haiku 4.5	imcs21	test	10780943	symptom_222	10780943	0.003454	1.7462426670826972	not_mentioned		not_mentioned	correct	ok	not_mentioned	released	unavailable
Haiku 4.5	imcs21	test	10780943	symptom_223	10780943	0.003454	1.7462426670826972	not_mentioned		not_mentioned	correct	ok	not_mentioned	released	unavailable
Haiku 4.5	imcs21	test	10780943	symptom_224	10780943	0.003454	1.7462426670826972	not_mentioned		not_mentioned	correct	ok	not_mentioned	released	unavailable
Haiku 4.5	imcs21	test	10780943	symptom_225	10780943	0.003454	1.7462426670826972	not_mentioned		not_mentioned	correct	ok	not_mentioned	released	unavailable
Haiku 4.5	imcs21	test	10780943	symptom_226	10780943	0.003454	1.7462426670826972	not_mentioned		not_mentioned	correct	ok	not_mentioned	released	unavailable
Haiku 4.5	imcs21	test	10780943	symptom_227	10780943	0.003454	1.7462426670826972	not_mentioned		not_mentioned	correct	ok	not_mentioned	released	unavailable
Haiku 4.5	imcs21	test	10780943	symptom_228	10780943	0.003454	1.7462426670826972	not_mentioned		not_mentioned	correct	ok	not_mentioned	released	unavailable
Haiku 4.5	imcs21	test	10780943	symptom_229	10780943	0.003454	1.7462426670826972	not_mentioned		not_mentioned	correct	ok	not_mentioned	released	unavailable
Haiku 4.5	imcs21	test	10780943	symptom_230	10780943	0.003454	1.7462426670826972	not_mentioned		not_mentioned	correct	ok	not_mentioned	released	unavailable
Haiku 4.5	imcs21	test	10780943	symptom_231	10780943	0.003454	1.7462426670826972	not_mentioned		not_mentioned	correct	ok	not_mentioned	released	unavailable
Haiku 4.5	imcs21	test	10780943	symptom_232	10780943	0.003454	1.7462426670826972	not_mentioned		not_mentioned	correct	ok	not_mentioned	released	unavailable
Haiku 4.5	imcs21	test	10780943	symptom_233	10780943	0.003454	1.7462426670826972	not_mentioned		not_mentioned	correct	ok	not_mentioned	released	unavailable
Haiku 4.5	imcs21	test	10780943	symptom_234	10780943	0.003454	1.7462426670826972	not_mentioned		not_mentioned	correct	ok	not_mentioned	released	unavailable
Haiku 4.5	imcs21	test	10780943	symptom_235	10780943	0.003454	1.7462426670826972	not_mentioned		not_mentioned	correct	ok	not_mentioned	released	unavailable
Haiku 4.5	imcs21	test	10780943	symptom_236	10780943	0.003454	1.7462426670826972	not_mentioned		not_mentioned	correct	ok	not_mentioned	released	unavailable
Haiku 4.5	imcs21	test	10780943	symptom_237	10780943	0.003454	1.7462426670826972	not_mentioned		not_mentioned	correct	ok	not_mentioned	released	unavailable
Haiku 4.5	imcs21	test	10780943	symptom_238	10780943	0.003454	1.7462426670826972	not_mentioned		not_mentioned	correct	ok	not_mentioned	released	unavailable
Haiku 4.5	imcs21	test	10780943	symptom_239	10780943	0.003454	1.7462426670826972	not_mentioned		not_mentioned	correct	ok	not_mentioned	released	unavailable
Haiku 4.5	imcs21	test	10780943	symptom_240	10780943	0.003454	1.7462426670826972	not_mentioned		not_mentioned	correct	ok	not_mentioned	released	unavailable
Haiku 4.5	imcs21	test	10780943	symptom_241	10780943	0.003454	1.7462426670826972	not_mentioned		not_mentioned	correct	ok	not_mentioned	released	unavailable
Haiku 4.5	imcs21	test	10780943	symptom_242	10780943	0.003454	1.7462426670826972	not_mentioned		not_mentioned	correct	ok	not_mentioned	released	unavailable
Haiku 4.5	imcs21	test	10780943	symptom_243	10780943	0.003454	1.7462426670826972	not_mentioned		not_mentioned	correct	ok	not_mentioned	released	unavailable
Haiku 4.5	imcs21	test	10780943	symptom_244	10780943	0.003454	1.7462426670826972	not_mentioned		not_mentioned	correct	ok	not_mentioned	released	unavailable
Haiku 4.5	imcs21	test	10780943	symptom_245	10780943	0.003454	1.7462426670826972	not_mentioned		not_mentioned	correct	ok	not_mentioned	released	unavailable
Haiku 4.5	imcs21	test	10780943	symptom_246	10780943	0.003454	1.7462426670826972	not_mentioned		not_mentioned	correct	ok	not_mentioned	released	unavailable
Haiku 4.5	imcs21	test	10780943	symptom_247	10780943	0.003454	1.7462426670826972	not_mentioned		not_mentioned	correct	ok	not_mentioned	released	unavailable
Haiku 4.5	imcs21	test	10780943	symptom_248	10780943	0.003454	1.7462426670826972	not_mentioned		not_mentioned	correct	ok	not_mentioned	released	unavailable
Haiku 4.5	imcs21	test	10780943	symptom_249	10780943	0.003454	1.7462426670826972	not_mentioned		not_mentioned	correct	ok	not_mentioned	released	unavailable
Haiku 4.5	imcs21	test	10780943	symptom_250	10780943	0.003454	1.7462426670826972	not_mentioned		not_mentioned	correct	ok	not_mentioned	released	unavailable
Haiku 4.5	imcs21	test	10780943	symptom_251	10780943	0.003454	1.7462426670826972	not_mentioned		not_mentioned	correct	ok	not_mentioned	released	unavailable
Haiku 4.5	imcs21	test	10780943	symptom_252	10780943	0.003454	1.7462426670826972	not_mentioned		not_mentioned	correct	ok	not_mentioned	released	unavailable
Haiku 4.5	imcs21	test	10780943	symptom_253	10780943	0.003454	1.7462426670826972	not_mentioned		not_mentioned	correct	ok	not_mentioned	released	unavailable
Haiku 4.5	imcs21	test	10780943	symptom_254	10780943	0.003454	1.7462426670826972	not_mentioned		not_mentioned	correct	ok	not_mentioned	released	unavailable
Haiku 4.5	imcs21	test	10780943	symptom_255	10780943	0.003454	1.7462426670826972	not_mentioned		not_mentioned	correct	ok	not_mentioned	released	unavailable
Haiku 4.5	imcs21	test	10780943	symptom_256	10780943	0.003454	1.7462426670826972	not_mentioned		not_mentioned	correct	ok	not_mentioned	released	unavailable
Haiku 4.5	imcs21	test	10780943	symptom_257	10780943	0.003454	1.7462426670826972	not_mentioned		not_mentioned	correct	ok	not_mentioned	released	unavailable
Haiku 4.5	imcs21	test	10780943	symptom_258	10780943	0.003454	1.7462426670826972	not_mentioned		not_mentioned	correct	ok	not_mentioned	released	unavailable
Haiku 4.5	imcs21	test	10780943	symptom_259	10780943	0.003454	1.7462426670826972	not_mentioned		not_mentioned	correct	ok	not_mentioned	released	unavailable
Haiku 4.5	imcs21	test	10780943	symptom_260	10780943	0.003454	1.7462426670826972	not_mentioned		not_mentioned	correct	ok	not_mentioned	released	unavailable
Haiku 4.5	imcs21	test	10780943	symptom_261	10780943	0.003454	1.7462426670826972	not_mentioned		not_mentioned	correct	ok	not_mentioned	released	unavailable
Haiku 4.5	imcs21	test	10780943	symptom_262	10780943	0.003454	1.7462426670826972	not_mentioned		not_mentioned	correct	ok	not_mentioned	released	unavailable
Haiku 4.5	imcs21	test	10780943	symptom_263	10780943	0.003454	1.7462426670826972	not_mentioned		not_mentioned	correct	ok	not_mentioned	released	unavailable
Haiku 4.5	imcs21	test	10780943	symptom_264	10780943	0.003454	1.7462426670826972	not_mentioned		not_mentioned	correct	ok	not_mentioned	released	unavailable
Haiku 4.5	imcs21	test	10780943	symptom_265	10780943	0.003454	1.7462426670826972	not_mentioned		not_mentioned	correct	ok	not_mentioned	released	unavailable
Haiku 4.5	imcs21	test	10780943	symptom_266	10780943	0.003454	1.7462426670826972	not_mentioned		not_mentioned	correct	ok	not_mentioned	released	unavailable
Haiku 4.5	imcs21	test	10780943	symptom_267	10780943	0.003454	1.7462426670826972	not_mentioned		not_mentioned	correct	ok	not_mentioned	released	unavailable
Haiku 4.5	imcs21	test	10780943	symptom_268	10780943	0.003454	1.7462426670826972	not_mentioned		not_mentioned	correct	ok	not_mentioned	released	unavailable
Haiku 4.5	imcs21	test	10780943	symptom_269	10780943	0.003454	1.7462426670826972	not_mentioned		not_mentioned	correct	ok	not_mentioned	released	unavailable
Haiku 4.5	imcs21	test	10780943	symptom_270	10780943	0.003454	1.7462426670826972	not_mentioned		not_mentioned	correct	ok	not_mentioned	released	unavailable
Haiku 4.5	imcs21	test	10780943	symptom_271	10780943	0.003454	1.7462426670826972	not_mentioned		not_mentioned	correct	ok	not_mentioned	released	unavailable
Haiku 4.5	imcs21	test	10780943	symptom_272	10780943	0.003454	1.7462426670826972	not_mentioned		not_mentioned	correct	ok	not_mentioned	released	unavailable
Haiku 4.5	imcs21	test	10780943	symptom_273	10780943	0.003454	1.7462426670826972	not_mentioned		not_mentioned	correct	ok	not_mentioned	released	unavailable
Haiku 4.5	imcs21	test	10780943	symptom_274	10780943	0.003454	1.7462426670826972	not_mentioned		not_mentioned	correct	ok	not_mentioned	released	unavailable
Haiku 4.5	imcs21	test	10780943	symptom_275	10780943	0.003454	1.7462426670826972	not_mentioned		not_mentioned	correct	ok	not_mentioned	released	unavailable
Haiku 4.5	imcs21	test	10780943	symptom_276	10780943	0.003454	1.7462426670826972	not_mentioned		not_mentioned	correct	ok	not_mentioned	released	unavailable
Haiku 4.5	imcs21	test	10780943	symptom_277	10780943	0.003454	1.7462426670826972	not_mentioned		not_mentioned	correct	ok	not_mentioned	released	unavailable
Haiku 4.5	imcs21	test	10780943	symptom_278	10780943	0.003454	1.7462426670826972	not_mentioned		not_mentioned	correct	ok	not_mentioned	released	unavailable
Haiku 4.5	imcs21	test	10780943	symptom_279	10780943	0.003454	1.7462426670826972	not_mentioned		not_mentioned	correct	ok	not_mentioned	released	unavailable
Haiku 4.5	imcs21	test	10780943	symptom_280	10780943	0.003454	1.7462426670826972	not_mentioned		not_mentioned	correct	ok	not_mentioned	released	unavailable
Haiku 4.5	imcs21	test	10780943	symptom_281	10780943	0.003454	1.7462426670826972	not_mentioned		not_mentioned	correct	ok	not_mentioned	released	unavailable
Haiku 4.5	imcs21	test	10780943	symptom_282	10780943	0.003454	1.7462426670826972	not_mentioned		not_mentioned	correct	ok	not_mentioned	released	unavailable
Haiku 4.5	imcs21	test	10780943	symptom_283	10780943	0.003454	1.7462426670826972	not_mentioned		not_mentioned	correct	ok	not_mentioned	released	unavailable
Haiku 4.5	imcs21	test	10780943	symptom_284	10780943	0.003454	1.7462426670826972	not_mentioned		not_mentioned	correct	ok	not_mentioned	released	unavailable
Haiku 4.5	imcs21	test	10780943	symptom_285	10780943	0.003454	1.7462426670826972	not_mentioned		not_mentioned	correct	ok	not_mentioned	released	unavailable
Haiku 4.5	imcs21	test	10780943	symptom_286	10780943	0.003454	1.7462426670826972	not_mentioned		not_mentioned	correct	ok	not_mentioned	released	unavailable
Haiku 4.5	imcs21	test	10780943	symptom_287	10780943	0.003454	1.7462426670826972	not_mentioned		not_mentioned	correct	ok	not_mentioned	released	unavailable
Haiku 4.5	imcs21	test	10780943	symptom_288	10780943	0.003454	1.7462426670826972	not_mentioned		not_mentioned	correct	ok	not_mentioned	released	unavailable
Haiku 4.5	imcs21	test	10780943	symptom_289	10780943	0.003454	1.7462426670826972	not_mentioned		not_mentioned	correct	ok	not_mentioned	released	unavailable
Haiku 4.5	imcs21	test	10780943	symptom_290	10780943	0.003454	1.7462426670826972	not_mentioned		not_mentioned	correct	ok	not_mentioned	released	unavailable
Haiku 4.5	imcs21	test	10780943	symptom_291	10780943	0.003454	1.7462426670826972	not_mentioned		not_mentioned	correct	ok	not_mentioned	released	unavailable
Haiku 4.5	imcs21	test	10780943	symptom_292	10780943	0.003454	1.7462426670826972	not_mentioned		not_mentioned	correct	ok	not_mentioned	released	unavailable
Haiku 4.5	imcs21	test	10780943	symptom_293	10780943	0.003454	1.7462426670826972	not_mentioned		not_mentioned	correct	ok	not_mentioned	released	unavailable
Haiku 4.5	imcs21	test	10780943	symptom_294	10780943	0.003454	1.7462426670826972	not_mentioned		not_mentioned	correct	ok	not_mentioned	released	unavailable
Haiku 4.5	imcs21	test	10780943	symptom_295	10780943	0.003454	1.7462426670826972	not_mentioned		not_mentioned	correct	ok	not_mentioned	released	unavailable
Haiku 4.5	imcs21	test	10780943	symptom_296	10780943	0.003454	1.7462426670826972	not_mentioned		not_mentioned	correct	ok	not_mentioned	released	unavailable
Haiku 4.5	imcs21	test	10780943	symptom_297	10780943	0.003454	1.7462426670826972	not_mentioned		not_mentioned	correct	ok	not_mentioned	released	unavailable
Haiku 4.5	imcs21	test	10780943	symptom_298	10780943	0.003454	1.7462426670826972	not_mentioned		not_mentioned	correct	ok	not_mentioned	released	unavailable
Haiku 4.5	imcs21	test	10780943	symptom_299	10780943	0.003454	1.7462426670826972	not_mentioned		not_mentioned	correct	ok	not_mentioned	released	unavailable
Haiku 4.5	imcs21	test	10780943	symptom_300	10780943	0.003454	1.7462426670826972	not_mentioned		not_mentioned	correct	ok	not_mentioned	released	unavailable
Haiku 4.5	imcs21	test	10780943	symptom_301	10780943	0.003454	1.7462426670826972	not_mentioned		not_mentioned	correct	ok	not_mentioned	released	unavailable
Haiku 4.5	imcs21	test	10780943	symptom_302	10780943	0.003454	1.7462426670826972	not_mentioned		not_mentioned	correct	ok	not_mentioned	released	unavailable
Haiku 4.5	imcs21	test	10780943	symptom_303	10780943	0.003454	1.7462426670826972	not_mentioned		not_mentioned	correct	ok	not_mentioned	released	unavailable
Haiku 4.5	imcs21	test	10780943	symptom_304	10780943	0.003454	1.7462426670826972	not_mentioned		not_mentioned	correct	ok	not_mentioned	released	unavailable
Haiku 4.5	imcs21	test	10780943	symptom_305	10780943	0.003454	1.7462426670826972	not_mentioned		not_mentioned	correct	ok	not_mentioned	released	unavailable
Haiku 4.5	imcs21	test	10780943	symptom_306	10780943	0.003454	1.7462426670826972	not_mentioned		not_mentioned	correct	ok	not_mentioned	released	unavailable
Haiku 4.5	imcs21	test	10780943	symptom_307	10780943	0.003454	1.7462426670826972	not_mentioned		not_mentioned	correct	ok	not_mentioned	released	unavailable
Haiku 4.5	imcs21	test	10780943	symptom_308	10780943	0.003454	1.7462426670826972	not_mentioned		not_mentioned	correct	ok	not_mentioned	released	unavailable
Haiku 4.5	imcs21	test	10780943	symptom_309	10780943	0.003454	1.7462426670826972	not_mentioned		not_mentioned	correct	ok	not_mentioned	released	unavailable
Haiku 4.5	imcs21	test	10780943	symptom_310	10780943	0.003454	1.7462426670826972	not_mentioned		not_mentioned	correct	ok	not_mentioned	released	unavailable
Haiku 4.5	imcs21	test	10780943	symptom_311	10780943	0.003454	1.7462426670826972	not_mentioned		not_mentioned	correct	ok	not_mentioned	released	unavailable
Haiku 4.5	imcs21	test	10780943	symptom_312	10780943	0.003454	1.7462426670826972	not_mentioned		not_mentioned	correct	ok	not_mentioned	released	unavailable
Haiku 4.5	imcs21	test	10780943	symptom_313	10780943	0.003454	1.7462426670826972	not_mentioned		not_mentioned	correct	ok	not_mentioned	released	unavailable
Haiku 4.5	imcs21	test	10780943	symptom_314	10780943	0.003454	1.7462426670826972	not_mentioned		not_mentioned	correct	ok	not_mentioned	released	unavailable
Haiku 4.5	imcs21	test	10780943	symptom_315	10780943	0.003454	1.7462426670826972	not_mentioned		not_mentioned	correct	ok	not_mentioned	released	unavailable
Haiku 4.5	imcs21	test	10780943	symptom_316	10780943	0.003454	1.7462426670826972	not_mentioned		not_mentioned	correct	ok	not_mentioned	released	unavailable
Haiku 4.5	imcs21	test	10780943	symptom_317	10780943	0.003454	1.7462426670826972	not_mentioned		not_mentioned	correct	ok	not_mentioned	released	unavailable
Haiku 4.5	imcs21	test	10780943	symptom_318	10780943	0.003454	1.7462426670826972	not_mentioned		not_mentioned	correct	ok	not_mentioned	released	unavailable
Haiku 4.5	imcs21	test	10780943	symptom_319	10780943	0.003454	1.7462426670826972	not_mentioned		not_mentioned	correct	ok	not_mentioned	released	unavailable
Haiku 4.5	imcs21	test	10780943	symptom_320	10780943	0.003454	1.7462426670826972	not_mentioned		not_mentioned	correct	ok	not_mentioned	released	unavailable
Haiku 4.5	imcs21	test	10780943	symptom_321	10780943	0.003454	1.7462426670826972	not_mentioned		not_mentioned	correct	ok	not_mentioned	released	unavailable
Haiku 4.5	imcs21	test	10780943	symptom_322	10780943	0.003454	1.7462426670826972	not_mentioned		not_mentioned	correct	ok	not_mentioned	released	unavailable
Haiku 4.5	imcs21	test	10780943	symptom_323	10780943	0.003454	1.7462426670826972	not_mentioned		not_mentioned	correct	ok	not_mentioned	released	unavailable
Haiku 4.5	imcs21	test	10780943	symptom_324	10780943	0.003454	1.7462426670826972	not_mentioned		not_mentioned	correct	ok	not_mentioned	released	unavailable
Haiku 4.5	imcs21	test	10780943	symptom_325	10780943	0.003454	1.7462426670826972	not_mentioned		not_mentioned	correct	ok	not_mentioned	released	unavailable
Haiku 4.5	imcs21	test	10780943	symptom_326	10780943	0.003454	1.7462426670826972	not_mentioned		not_mentioned	correct	ok	not_mentioned	released	unavailable
Haiku 4.5	imcs21	test	10780943	symptom_327	10780943	0.003454	1.7462426670826972	not_mentioned		not_mentioned	correct	ok	not_mentioned	released	unavailable
Haiku 4.5	imcs21	test	10780943	symptom_328	10780943	0.003454	1.7462426670826972	not_mentioned		not_mentioned	correct	ok	not_mentioned	released	unavailable
Haiku 4.5	imcs21	test	10780943	symptom_329	10780943	0.003454	1.7462426670826972	not_mentioned		not_mentioned	correct	ok	not_mentioned	released	unavailable
Haiku 4.5	imcs21	test	10780943	symptom_330	10780943	0.003454	1.7462426670826972	not_mentioned		not_mentioned	correct	ok	not_mentioned	released	unavailable
Haiku 4.5	imcs21	test	10783584	symptom_000	10783584	0.003998	1.8430967919994146	positive	0.95	positive	correct	ok	positive	released	reported_percentage
Haiku 4.5	imcs21	test	10783584	symptom_001	10783584	0.003998	1.8430967919994146	negative	0.92	negative	correct	ok	negative	released	reported_percentage
Haiku 4.5	imcs21	test	10783584	symptom_002	10783584	0.003998	1.8430967919994146	positive	0.95	positive	correct	ok	positive	released	reported_percentage
Haiku 4.5	imcs21	test	10783584	symptom_003	10783584	0.003998	1.8430967919994146	positive	0.9	positive	correct	ok	positive	released	reported_percentage
Haiku 4.5	imcs21	test	10783584	symptom_004	10783584	0.003998	1.8430967919994146	not_mentioned		not_mentioned	correct	ok	not_mentioned	released	unavailable
Haiku 4.5	imcs21	test	10783584	symptom_005	10783584	0.003998	1.8430967919994146	not_mentioned		not_mentioned	correct	ok	not_mentioned	released	unavailable
Haiku 4.5	imcs21	test	10783584	symptom_006	10783584	0.003998	1.8430967919994146	not_mentioned		not_mentioned	correct	ok	not_mentioned	released	unavailable
Haiku 4.5	imcs21	test	10783584	symptom_007	10783584	0.003998	1.8430967919994146	not_mentioned		not_mentioned	correct	ok	not_mentioned	released	unavailable
Haiku 4.5	imcs21	test	10783584	symptom_008	10783584	0.003998	1.8430967919994146	not_mentioned		not_mentioned	correct	ok	not_mentioned	released	unavailable
Haiku 4.5	imcs21	test	10783584	symptom_009	10783584	0.003998	1.8430967919994146	not_mentioned		not_mentioned	correct	ok	not_mentioned	released	unavailable
Haiku 4.5	imcs21	test	10783584	symptom_010	10783584	0.003998	1.8430967919994146	not_mentioned		not_mentioned	correct	ok	not_mentioned	released	unavailable
Haiku 4.5	imcs21	test	10783584	symptom_011	10783584	0.003998	1.8430967919994146	not_mentioned		uncertain	incorrect	ok	uncertain	released	unavailable
Haiku 4.5	imcs21	test	10783584	symptom_012	10783584	0.003998	1.8430967919994146	not_mentioned		not_mentioned	correct	ok	not_mentioned	released	unavailable
Haiku 4.5	imcs21	test	10783584	symptom_013	10783584	0.003998	1.8430967919994146	not_mentioned		not_mentioned	correct	ok	not_mentioned	released	unavailable
Haiku 4.5	imcs21	test	10783584	symptom_014	10783584	0.003998	1.8430967919994146	not_mentioned		not_mentioned	correct	ok	not_mentioned	released	unavailable
Haiku 4.5	imcs21	test	10783584	symptom_015	10783584	0.003998	1.8430967919994146	not_mentioned		not_mentioned	correct	ok	not_mentioned	released	unavailable
Haiku 4.5	imcs21	test	10783584	symptom_016	10783584	0.003998	1.8430967919994146	not_mentioned		not_mentioned	correct	ok	not_mentioned	released	unavailable
Haiku 4.5	imcs21	test	10783584	symptom_017	10783584	0.003998	1.8430967919994146	not_mentioned		not_mentioned	correct	ok	not_mentioned	released	unavailable
Haiku 4.5	imcs21	test	10783584	symptom_018	10783584	0.003998	1.8430967919994146	not_mentioned		not_mentioned	correct	ok	not_mentioned	released	unavailable
Haiku 4.5	imcs21	test	10783584	symptom_019	10783584	0.003998	1.8430967919994146	not_mentioned		not_mentioned	correct	ok	not_mentioned	released	unavailable
Haiku 4.5	imcs21	test	10783584	symptom_020	10783584	0.003998	1.8430967919994146	not_mentioned		not_mentioned	correct	ok	not_mentioned	released	unavailable
Haiku 4.5	imcs21	test	10783584	symptom_021	10783584	0.003998	1.8430967919994146	not_mentioned		not_mentioned	correct	ok	not_mentioned	released	unavailable
Haiku 4.5	imcs21	test	10783584	symptom_022	10783584	0.003998	1.8430967919994146	not_mentioned		not_mentioned	correct	ok	not_mentioned	released	unavailable
Haiku 4.5	imcs21	test	10783584	symptom_023	10783584	0.003998	1.8430967919994146	not_mentioned		not_mentioned	correct	ok	not_mentioned	released	unavailable
Haiku 4.5	imcs21	test	10783584	symptom_024	10783584	0.003998	1.8430967919994146	not_mentioned		not_mentioned	correct	ok	not_mentioned	released	unavailable
Haiku 4.5	imcs21	test	10783584	symptom_025	10783584	0.003998	1.8430967919994146	not_mentioned		not_mentioned	correct	ok	not_mentioned	released	unavailable
Haiku 4.5	imcs21	test	10783584	symptom_026	10783584	0.003998	1.8430967919994146	not_mentioned		not_mentioned	correct	ok	not_mentioned	released	unavailable
Haiku 4.5	imcs21	test	10783584	symptom_027	10783584	0.003998	1.8430967919994146	not_mentioned		not_mentioned	correct	ok	not_mentioned	released	unavailable
Haiku 4.5	imcs21	test	10783584	symptom_028	10783584	0.003998	1.8430967919994146	not_mentioned		not_mentioned	correct	ok	not_mentioned	released	unavailable
Haiku 4.5	imcs21	test	10783584	symptom_029	10783584	0.003998	1.8430967919994146	not_mentioned		not_mentioned	correct	ok	not_mentioned	released	unavailable
Haiku 4.5	imcs21	test	10783584	symptom_030	10783584	0.003998	1.8430967919994146	not_mentioned		not_mentioned	correct	ok	not_mentioned	released	unavailable
Haiku 4.5	imcs21	test	10783584	symptom_031	10783584	0.003998	1.8430967919994146	not_mentioned		not_mentioned	correct	ok	not_mentioned	released	unavailable
Haiku 4.5	imcs21	test	10783584	symptom_032	10783584	0.003998	1.8430967919994146	not_mentioned		not_mentioned	correct	ok	not_mentioned	released	unavailable
Haiku 4.5	imcs21	test	10783584	symptom_033	10783584	0.003998	1.8430967919994146	not_mentioned		not_mentioned	correct	ok	not_mentioned	released	unavailable
Haiku 4.5	imcs21	test	10783584	symptom_034	10783584	0.003998	1.8430967919994146	not_mentioned		not_mentioned	correct	ok	not_mentioned	released	unavailable
Haiku 4.5	imcs21	test	10783584	symptom_035	10783584	0.003998	1.8430967919994146	positive	0.85	uncertain	incorrect	ok	uncertain	released	reported_percentage
Haiku 4.5	imcs21	test	10783584	symptom_036	10783584	0.003998	1.8430967919994146	not_mentioned		not_mentioned	correct	ok	not_mentioned	released	unavailable
Haiku 4.5	imcs21	test	10783584	symptom_037	10783584	0.003998	1.8430967919994146	not_mentioned		not_mentioned	correct	ok	not_mentioned	released	unavailable
Haiku 4.5	imcs21	test	10783584	symptom_038	10783584	0.003998	1.8430967919994146	not_mentioned		not_mentioned	correct	ok	not_mentioned	released	unavailable
Haiku 4.5	imcs21	test	10783584	symptom_039	10783584	0.003998	1.8430967919994146	not_mentioned		not_mentioned	correct	ok	not_mentioned	released	unavailable
Haiku 4.5	imcs21	test	10783584	symptom_040	10783584	0.003998	1.8430967919994146	not_mentioned		not_mentioned	correct	ok	not_mentioned	released	unavailable
Haiku 4.5	imcs21	test	10783584	symptom_041	10783584	0.003998	1.8430967919994146	not_mentioned		not_mentioned	correct	ok	not_mentioned	released	unavailable
Haiku 4.5	imcs21	test	10783584	symptom_042	10783584	0.003998	1.8430967919994146	not_mentioned		not_mentioned	correct	ok	not_mentioned	released	unavailable
Haiku 4.5	imcs21	test	10783584	symptom_043	10783584	0.003998	1.8430967919994146	not_mentioned		not_mentioned	correct	ok	not_mentioned	released	unavailable
Haiku 4.5	imcs21	test	10783584	symptom_044	10783584	0.003998	1.8430967919994146	not_mentioned		not_mentioned	correct	ok	not_mentioned	released	unavailable
Haiku 4.5	imcs21	test	10783584	symptom_045	10783584	0.003998	1.8430967919994146	not_mentioned		not_mentioned	correct	ok	not_mentioned	released	unavailable
Haiku 4.5	imcs21	test	10783584	symptom_046	10783584	0.003998	1.8430967919994146	not_mentioned		not_mentioned	correct	ok	not_mentioned	released	unavailable
Haiku 4.5	imcs21	test	10783584	symptom_047	10783584	0.003998	1.8430967919994146	not_mentioned		uncertain	incorrect	ok	uncertain	released	unavailable
Haiku 4.5	imcs21	test	10783584	symptom_048	10783584	0.003998	1.8430967919994146	not_mentioned		not_mentioned	correct	ok	not_mentioned	released	unavailable
Haiku 4.5	imcs21	test	10783584	symptom_049	10783584	0.003998	1.8430967919994146	not_mentioned		not_mentioned	correct	ok	not_mentioned	released	unavailable
Haiku 4.5	imcs21	test	10783584	symptom_050	10783584	0.003998	1.8430967919994146	not_mentioned		not_mentioned	correct	ok	not_mentioned	released	unavailable
Haiku 4.5	imcs21	test	10783584	symptom_051	10783584	0.003998	1.8430967919994146	not_mentioned		not_mentioned	correct	ok	not_mentioned	released	unavailable
Haiku 4.5	imcs21	test	10783584	symptom_052	10783584	0.003998	1.8430967919994146	not_mentioned		not_mentioned	correct	ok	not_mentioned	released	unavailable
Haiku 4.5	imcs21	test	10783584	symptom_053	10783584	0.003998	1.8430967919994146	not_mentioned		not_mentioned	correct	ok	not_mentioned	released	unavailable
Haiku 4.5	imcs21	test	10783584	symptom_054	10783584	0.003998	1.8430967919994146	not_mentioned		not_mentioned	correct	ok	not_mentioned	released	unavailable
Haiku 4.5	imcs21	test	10783584	symptom_055	10783584	0.003998	1.8430967919994146	not_mentioned		not_mentioned	correct	ok	not_mentioned	released	unavailable
Haiku 4.5	imcs21	test	10783584	symptom_056	10783584	0.003998	1.8430967919994146	not_mentioned		not_mentioned	correct	ok	not_mentioned	released	unavailable
Haiku 4.5	imcs21	test	10783584	symptom_057	10783584	0.003998	1.8430967919994146	not_mentioned		not_mentioned	correct	ok	not_mentioned	released	unavailable
Haiku 4.5	imcs21	test	10783584	symptom_058	10783584	0.003998	1.8430967919994146	not_mentioned		not_mentioned	correct	ok	not_mentioned	released	unavailable
Haiku 4.5	imcs21	test	10783584	symptom_059	10783584	0.003998	1.8430967919994146	not_mentioned		not_mentioned	correct	ok	not_mentioned	released	unavailable
Haiku 4.5	imcs21	test	10783584	symptom_060	10783584	0.003998	1.8430967919994146	not_mentioned		not_mentioned	correct	ok	not_mentioned	released	unavailable
Haiku 4.5	imcs21	test	10783584	symptom_061	10783584	0.003998	1.8430967919994146	not_mentioned		not_mentioned	correct	ok	not_mentioned	released	unavailable
Haiku 4.5	imcs21	test	10783584	symptom_062	10783584	0.003998	1.8430967919994146	not_mentioned		not_mentioned	correct	ok	not_mentioned	released	unavailable
Haiku 4.5	imcs21	test	10783584	symptom_063	10783584	0.003998	1.8430967919994146	not_mentioned		not_mentioned	correct	ok	not_mentioned	released	unavailable
Haiku 4.5	imcs21	test	10783584	symptom_064	10783584	0.003998	1.8430967919994146	not_mentioned		not_mentioned	correct	ok	not_mentioned	released	unavailable
Haiku 4.5	imcs21	test	10783584	symptom_065	10783584	0.003998	1.8430967919994146	not_mentioned		not_mentioned	correct	ok	not_mentioned	released	unavailable
Haiku 4.5	imcs21	test	10783584	symptom_066	10783584	0.003998	1.8430967919994146	not_mentioned		not_mentioned	correct	ok	not_mentioned	released	unavailable
Haiku 4.5	imcs21	test	10783584	symptom_067	10783584	0.003998	1.8430967919994146	not_mentioned		not_mentioned	correct	ok	not_mentioned	released	unavailable
Haiku 4.5	imcs21	test	10783584	symptom_068	10783584	0.003998	1.8430967919994146	not_mentioned		not_mentioned	correct	ok	not_mentioned	released	unavailable
Haiku 4.5	imcs21	test	10783584	symptom_069	10783584	0.003998	1.8430967919994146	not_mentioned		not_mentioned	correct	ok	not_mentioned	released	unavailable
Haiku 4.5	imcs21	test	10783584	symptom_070	10783584	0.003998	1.8430967919994146	not_mentioned		not_mentioned	correct	ok	not_mentioned	released	unavailable
Haiku 4.5	imcs21	test	10783584	symptom_071	10783584	0.003998	1.8430967919994146	not_mentioned		not_mentioned	correct	ok	not_mentioned	released	unavailable
Haiku 4.5	imcs21	test	10783584	symptom_072	10783584	0.003998	1.8430967919994146	not_mentioned		not_mentioned	correct	ok	not_mentioned	released	unavailable
Haiku 4.5	imcs21	test	10783584	symptom_073	10783584	0.003998	1.8430967919994146	not_mentioned		not_mentioned	correct	ok	not_mentioned	released	unavailable
Haiku 4.5	imcs21	test	10783584	symptom_074	10783584	0.003998	1.8430967919994146	not_mentioned		not_mentioned	correct	ok	not_mentioned	released	unavailable
Haiku 4.5	imcs21	test	10783584	symptom_075	10783584	0.003998	1.8430967919994146	not_mentioned		not_mentioned	correct	ok	not_mentioned	released	unavailable
Haiku 4.5	imcs21	test	10783584	symptom_076	10783584	0.003998	1.8430967919994146	not_mentioned		not_mentioned	correct	ok	not_mentioned	released	unavailable
Haiku 4.5	imcs21	test	10783584	symptom_077	10783584	0.003998	1.8430967919994146	not_mentioned		not_mentioned	correct	ok	not_mentioned	released	unavailable
Haiku 4.5	imcs21	test	10783584	symptom_078	10783584	0.003998	1.8430967919994146	not_mentioned		not_mentioned	correct	ok	not_mentioned	released	unavailable
Haiku 4.5	imcs21	test	10783584	symptom_079	10783584	0.003998	1.8430967919994146	not_mentioned		not_mentioned	correct	ok	not_mentioned	released	unavailable
Haiku 4.5	imcs21	test	10783584	symptom_080	10783584	0.003998	1.8430967919994146	not_mentioned		not_mentioned	correct	ok	not_mentioned	released	unavailable
Haiku 4.5	imcs21	test	10783584	symptom_081	10783584	0.003998	1.8430967919994146	not_mentioned		not_mentioned	correct	ok	not_mentioned	released	unavailable
Haiku 4.5	imcs21	test	10783584	symptom_082	10783584	0.003998	1.8430967919994146	not_mentioned		not_mentioned	correct	ok	not_mentioned	released	unavailable
Haiku 4.5	imcs21	test	10783584	symptom_083	10783584	0.003998	1.8430967919994146	not_mentioned		not_mentioned	correct	ok	not_mentioned	released	unavailable
Haiku 4.5	imcs21	test	10783584	symptom_084	10783584	0.003998	1.8430967919994146	not_mentioned		not_mentioned	correct	ok	not_mentioned	released	unavailable
Haiku 4.5	imcs21	test	10783584	symptom_085	10783584	0.003998	1.8430967919994146	not_mentioned		not_mentioned	correct	ok	not_mentioned	released	unavailable
Haiku 4.5	imcs21	test	10783584	symptom_086	10783584	0.003998	1.8430967919994146	not_mentioned		not_mentioned	correct	ok	not_mentioned	released	unavailable
Haiku 4.5	imcs21	test	10783584	symptom_087	10783584	0.003998	1.8430967919994146	not_mentioned		not_mentioned	correct	ok	not_mentioned	released	unavailable
Haiku 4.5	imcs21	test	10783584	symptom_088	10783584	0.003998	1.8430967919994146	not_mentioned		not_mentioned	correct	ok	not_mentioned	released	unavailable
Haiku 4.5	imcs21	test	10783584	symptom_089	10783584	0.003998	1.8430967919994146	not_mentioned		not_mentioned	correct	ok	not_mentioned	released	unavailable
Haiku 4.5	imcs21	test	10783584	symptom_090	10783584	0.003998	1.8430967919994146	not_mentioned		not_mentioned	correct	ok	not_mentioned	released	unavailable
Haiku 4.5	imcs21	test	10783584	symptom_091	10783584	0.003998	1.8430967919994146	not_mentioned		not_mentioned	correct	ok	not_mentioned	released	unavailable
Haiku 4.5	imcs21	test	10783584	symptom_092	10783584	0.003998	1.8430967919994146	not_mentioned		not_mentioned	correct	ok	not_mentioned	released	unavailable
Haiku 4.5	imcs21	test	10783584	symptom_093	10783584	0.003998	1.8430967919994146	not_mentioned		not_mentioned	correct	ok	not_mentioned	released	unavailable
Haiku 4.5	imcs21	test	10783584	symptom_094	10783584	0.003998	1.8430967919994146	not_mentioned		not_mentioned	correct	ok	not_mentioned	released	unavailable
Haiku 4.5	imcs21	test	10783584	symptom_095	10783584	0.003998	1.8430967919994146	not_mentioned		not_mentioned	correct	ok	not_mentioned	released	unavailable
Haiku 4.5	imcs21	test	10783584	symptom_096	10783584	0.003998	1.8430967919994146	not_mentioned		not_mentioned	correct	ok	not_mentioned	released	unavailable
Haiku 4.5	imcs21	test	10783584	symptom_097	10783584	0.003998	1.8430967919994146	not_mentioned		not_mentioned	correct	ok	not_mentioned	released	unavailable
Haiku 4.5	imcs21	test	10783584	symptom_098	10783584	0.003998	1.8430967919994146	not_mentioned		not_mentioned	correct	ok	not_mentioned	released	unavailable
Haiku 4.5	imcs21	test	10783584	symptom_099	10783584	0.003998	1.8430967919994146	not_mentioned		not_mentioned	correct	ok	not_mentioned	released	unavailable
Haiku 4.5	imcs21	test	10783584	symptom_100	10783584	0.003998	1.8430967919994146	not_mentioned		not_mentioned	correct	ok	not_mentioned	released	unavailable
Haiku 4.5	imcs21	test	10783584	symptom_101	10783584	0.003998	1.8430967919994146	not_mentioned		not_mentioned	correct	ok	not_mentioned	released	unavailable
Haiku 4.5	imcs21	test	10783584	symptom_102	10783584	0.003998	1.8430967919994146	not_mentioned		not_mentioned	correct	ok	not_mentioned	released	unavailable
Haiku 4.5	imcs21	test	10783584	symptom_103	10783584	0.003998	1.8430967919994146	not_mentioned		not_mentioned	correct	ok	not_mentioned	released	unavailable
Haiku 4.5	imcs21	test	10783584	symptom_104	10783584	0.003998	1.8430967919994146	not_mentioned		not_mentioned	correct	ok	not_mentioned	released	unavailable
Haiku 4.5	imcs21	test	10783584	symptom_105	10783584	0.003998	1.8430967919994146	not_mentioned		not_mentioned	correct	ok	not_mentioned	released	unavailable
Haiku 4.5	imcs21	test	10783584	symptom_106	10783584	0.003998	1.8430967919994146	not_mentioned		not_mentioned	correct	ok	not_mentioned	released	unavailable
Haiku 4.5	imcs21	test	10783584	symptom_107	10783584	0.003998	1.8430967919994146	not_mentioned		not_mentioned	correct	ok	not_mentioned	released	unavailable
Haiku 4.5	imcs21	test	10783584	symptom_108	10783584	0.003998	1.8430967919994146	not_mentioned		not_mentioned	correct	ok	not_mentioned	released	unavailable
Haiku 4.5	imcs21	test	10783584	symptom_109	10783584	0.003998	1.8430967919994146	not_mentioned		not_mentioned	correct	ok	not_mentioned	released	unavailable
Haiku 4.5	imcs21	test	10783584	symptom_110	10783584	0.003998	1.8430967919994146	not_mentioned		not_mentioned	correct	ok	not_mentioned	released	unavailable
Haiku 4.5	imcs21	test	10783584	symptom_111	10783584	0.003998	1.8430967919994146	not_mentioned		not_mentioned	correct	ok	not_mentioned	released	unavailable
Haiku 4.5	imcs21	test	10783584	symptom_112	10783584	0.003998	1.8430967919994146	not_mentioned		not_mentioned	correct	ok	not_mentioned	released	unavailable
Haiku 4.5	imcs21	test	10783584	symptom_113	10783584	0.003998	1.8430967919994146	not_mentioned		not_mentioned	correct	ok	not_mentioned	released	unavailable
Haiku 4.5	imcs21	test	10783584	symptom_114	10783584	0.003998	1.8430967919994146	not_mentioned		not_mentioned	correct	ok	not_mentioned	released	unavailable
Haiku 4.5	imcs21	test	10783584	symptom_115	10783584	0.003998	1.8430967919994146	not_mentioned		not_mentioned	correct	ok	not_mentioned	released	unavailable
Haiku 4.5	imcs21	test	10783584	symptom_116	10783584	0.003998	1.8430967919994146	not_mentioned		not_mentioned	correct	ok	not_mentioned	released	unavailable
Haiku 4.5	imcs21	test	10783584	symptom_117	10783584	0.003998	1.8430967919994146	not_mentioned		not_mentioned	correct	ok	not_mentioned	released	unavailable
Haiku 4.5	imcs21	test	10783584	symptom_118	10783584	0.003998	1.8430967919994146	not_mentioned		not_mentioned	correct	ok	not_mentioned	released	unavailable
Haiku 4.5	imcs21	test	10783584	symptom_119	10783584	0.003998	1.8430967919994146	not_mentioned		not_mentioned	correct	ok	not_mentioned	released	unavailable
Haiku 4.5	imcs21	test	10783584	symptom_120	10783584	0.003998	1.8430967919994146	not_mentioned		not_mentioned	correct	ok	not_mentioned	released	unavailable
Haiku 4.5	imcs21	test	10783584	symptom_121	10783584	0.003998	1.8430967919994146	not_mentioned		not_mentioned	correct	ok	not_mentioned	released	unavailable
Haiku 4.5	imcs21	test	10783584	symptom_122	10783584	0.003998	1.8430967919994146	not_mentioned		not_mentioned	correct	ok	not_mentioned	released	unavailable
Haiku 4.5	imcs21	test	10783584	symptom_123	10783584	0.003998	1.8430967919994146	not_mentioned		not_mentioned	correct	ok	not_mentioned	released	unavailable
Haiku 4.5	imcs21	test	10783584	symptom_124	10783584	0.003998	1.8430967919994146	not_mentioned		not_mentioned	correct	ok	not_mentioned	released	unavailable
Haiku 4.5	imcs21	test	10783584	symptom_125	10783584	0.003998	1.8430967919994146	not_mentioned		not_mentioned	correct	ok	not_mentioned	released	unavailable
Haiku 4.5	imcs21	test	10783584	symptom_126	10783584	0.003998	1.8430967919994146	not_mentioned		not_mentioned	correct	ok	not_mentioned	released	unavailable
Haiku 4.5	imcs21	test	10783584	symptom_127	10783584	0.003998	1.8430967919994146	not_mentioned		not_mentioned	correct	ok	not_mentioned	released	unavailable
Haiku 4.5	imcs21	test	10783584	symptom_128	10783584	0.003998	1.8430967919994146	not_mentioned		not_mentioned	correct	ok	not_mentioned	released	unavailable
Haiku 4.5	imcs21	test	10783584	symptom_129	10783584	0.003998	1.8430967919994146	not_mentioned		not_mentioned	correct	ok	not_mentioned	released	unavailable
Haiku 4.5	imcs21	test	10783584	symptom_130	10783584	0.003998	1.8430967919994146	not_mentioned		not_mentioned	correct	ok	not_mentioned	released	unavailable
Haiku 4.5	imcs21	test	10783584	symptom_131	10783584	0.003998	1.8430967919994146	not_mentioned		not_mentioned	correct	ok	not_mentioned	released	unavailable
Haiku 4.5	imcs21	test	10783584	symptom_132	10783584	0.003998	1.8430967919994146	not_mentioned		not_mentioned	correct	ok	not_mentioned	released	unavailable
Haiku 4.5	imcs21	test	10783584	symptom_133	10783584	0.003998	1.8430967919994146	not_mentioned		not_mentioned	correct	ok	not_mentioned	released	unavailable
Haiku 4.5	imcs21	test	10783584	symptom_134	10783584	0.003998	1.8430967919994146	not_mentioned		not_mentioned	correct	ok	not_mentioned	released	unavailable
Haiku 4.5	imcs21	test	10783584	symptom_135	10783584	0.003998	1.8430967919994146	not_mentioned		not_mentioned	correct	ok	not_mentioned	released	unavailable
Haiku 4.5	imcs21	test	10783584	symptom_136	10783584	0.003998	1.8430967919994146	not_mentioned		not_mentioned	correct	ok	not_mentioned	released	unavailable
Haiku 4.5	imcs21	test	10783584	symptom_137	10783584	0.003998	1.8430967919994146	not_mentioned		not_mentioned	correct	ok	not_mentioned	released	unavailable
Haiku 4.5	imcs21	test	10783584	symptom_138	10783584	0.003998	1.8430967919994146	not_mentioned		not_mentioned	correct	ok	not_mentioned	released	unavailable
Haiku 4.5	imcs21	test	10783584	symptom_139	10783584	0.003998	1.8430967919994146	not_mentioned		not_mentioned	correct	ok	not_mentioned	released	unavailable
Haiku 4.5	imcs21	test	10783584	symptom_140	10783584	0.003998	1.8430967919994146	not_mentioned		not_mentioned	correct	ok	not_mentioned	released	unavailable
Haiku 4.5	imcs21	test	10783584	symptom_141	10783584	0.003998	1.8430967919994146	not_mentioned		not_mentioned	correct	ok	not_mentioned	released	unavailable
Haiku 4.5	imcs21	test	10783584	symptom_142	10783584	0.003998	1.8430967919994146	not_mentioned		not_mentioned	correct	ok	not_mentioned	released	unavailable
Haiku 4.5	imcs21	test	10783584	symptom_143	10783584	0.003998	1.8430967919994146	not_mentioned		not_mentioned	correct	ok	not_mentioned	released	unavailable
Haiku 4.5	imcs21	test	10783584	symptom_144	10783584	0.003998	1.8430967919994146	not_mentioned		not_mentioned	correct	ok	not_mentioned	released	unavailable
Haiku 4.5	imcs21	test	10783584	symptom_145	10783584	0.003998	1.8430967919994146	not_mentioned		not_mentioned	correct	ok	not_mentioned	released	unavailable
Haiku 4.5	imcs21	test	10783584	symptom_146	10783584	0.003998	1.8430967919994146	not_mentioned		not_mentioned	correct	ok	not_mentioned	released	unavailable
Haiku 4.5	imcs21	test	10783584	symptom_147	10783584	0.003998	1.8430967919994146	not_mentioned		not_mentioned	correct	ok	not_mentioned	released	unavailable
Haiku 4.5	imcs21	test	10783584	symptom_148	10783584	0.003998	1.8430967919994146	not_mentioned		not_mentioned	correct	ok	not_mentioned	released	unavailable
Haiku 4.5	imcs21	test	10783584	symptom_149	10783584	0.003998	1.8430967919994146	not_mentioned		not_mentioned	correct	ok	not_mentioned	released	unavailable
Haiku 4.5	imcs21	test	10783584	symptom_150	10783584	0.003998	1.8430967919994146	not_mentioned		not_mentioned	correct	ok	not_mentioned	released	unavailable
Haiku 4.5	imcs21	test	10783584	symptom_151	10783584	0.003998	1.8430967919994146	not_mentioned		not_mentioned	correct	ok	not_mentioned	released	unavailable
Haiku 4.5	imcs21	test	10783584	symptom_152	10783584	0.003998	1.8430967919994146	not_mentioned		not_mentioned	correct	ok	not_mentioned	released	unavailable
Haiku 4.5	imcs21	test	10783584	symptom_153	10783584	0.003998	1.8430967919994146	not_mentioned		not_mentioned	correct	ok	not_mentioned	released	unavailable
Haiku 4.5	imcs21	test	10783584	symptom_154	10783584	0.003998	1.8430967919994146	not_mentioned		not_mentioned	correct	ok	not_mentioned	released	unavailable
Haiku 4.5	imcs21	test	10783584	symptom_155	10783584	0.003998	1.8430967919994146	not_mentioned		not_mentioned	correct	ok	not_mentioned	released	unavailable
Haiku 4.5	imcs21	test	10783584	symptom_156	10783584	0.003998	1.8430967919994146	not_mentioned		not_mentioned	correct	ok	not_mentioned	released	unavailable
Haiku 4.5	imcs21	test	10783584	symptom_157	10783584	0.003998	1.8430967919994146	not_mentioned		not_mentioned	correct	ok	not_mentioned	released	unavailable
Haiku 4.5	imcs21	test	10783584	symptom_158	10783584	0.003998	1.8430967919994146	not_mentioned		not_mentioned	correct	ok	not_mentioned	released	unavailable
Haiku 4.5	imcs21	test	10783584	symptom_159	10783584	0.003998	1.8430967919994146	not_mentioned		not_mentioned	correct	ok	not_mentioned	released	unavailable
Haiku 4.5	imcs21	test	10783584	symptom_160	10783584	0.003998	1.8430967919994146	not_mentioned		not_mentioned	correct	ok	not_mentioned	released	unavailable
Haiku 4.5	imcs21	test	10783584	symptom_161	10783584	0.003998	1.8430967919994146	not_mentioned		not_mentioned	correct	ok	not_mentioned	released	unavailable
Haiku 4.5	imcs21	test	10783584	symptom_162	10783584	0.003998	1.8430967919994146	not_mentioned		not_mentioned	correct	ok	not_mentioned	released	unavailable
Haiku 4.5	imcs21	test	10783584	symptom_163	10783584	0.003998	1.8430967919994146	not_mentioned		not_mentioned	correct	ok	not_mentioned	released	unavailable
Haiku 4.5	imcs21	test	10783584	symptom_164	10783584	0.003998	1.8430967919994146	not_mentioned		not_mentioned	correct	ok	not_mentioned	released	unavailable
Haiku 4.5	imcs21	test	10783584	symptom_165	10783584	0.003998	1.8430967919994146	not_mentioned		not_mentioned	correct	ok	not_mentioned	released	unavailable
Haiku 4.5	imcs21	test	10783584	symptom_166	10783584	0.003998	1.8430967919994146	not_mentioned		not_mentioned	correct	ok	not_mentioned	released	unavailable
Haiku 4.5	imcs21	test	10783584	symptom_167	10783584	0.003998	1.8430967919994146	not_mentioned		not_mentioned	correct	ok	not_mentioned	released	unavailable
Haiku 4.5	imcs21	test	10783584	symptom_168	10783584	0.003998	1.8430967919994146	not_mentioned		not_mentioned	correct	ok	not_mentioned	released	unavailable
Haiku 4.5	imcs21	test	10783584	symptom_169	10783584	0.003998	1.8430967919994146	not_mentioned		not_mentioned	correct	ok	not_mentioned	released	unavailable
Haiku 4.5	imcs21	test	10783584	symptom_170	10783584	0.003998	1.8430967919994146	not_mentioned		not_mentioned	correct	ok	not_mentioned	released	unavailable
Haiku 4.5	imcs21	test	10783584	symptom_171	10783584	0.003998	1.8430967919994146	not_mentioned		not_mentioned	correct	ok	not_mentioned	released	unavailable
Haiku 4.5	imcs21	test	10783584	symptom_172	10783584	0.003998	1.8430967919994146	not_mentioned		not_mentioned	correct	ok	not_mentioned	released	unavailable
Haiku 4.5	imcs21	test	10783584	symptom_173	10783584	0.003998	1.8430967919994146	not_mentioned		not_mentioned	correct	ok	not_mentioned	released	unavailable
Haiku 4.5	imcs21	test	10783584	symptom_174	10783584	0.003998	1.8430967919994146	not_mentioned		not_mentioned	correct	ok	not_mentioned	released	unavailable
Haiku 4.5	imcs21	test	10783584	symptom_175	10783584	0.003998	1.8430967919994146	not_mentioned		not_mentioned	correct	ok	not_mentioned	released	unavailable
Haiku 4.5	imcs21	test	10783584	symptom_176	10783584	0.003998	1.8430967919994146	not_mentioned		not_mentioned	correct	ok	not_mentioned	released	unavailable
Haiku 4.5	imcs21	test	10783584	symptom_177	10783584	0.003998	1.8430967919994146	not_mentioned		not_mentioned	correct	ok	not_mentioned	released	unavailable
Haiku 4.5	imcs21	test	10783584	symptom_178	10783584	0.003998	1.8430967919994146	not_mentioned		not_mentioned	correct	ok	not_mentioned	released	unavailable
Haiku 4.5	imcs21	test	10783584	symptom_179	10783584	0.003998	1.8430967919994146	not_mentioned		not_mentioned	correct	ok	not_mentioned	released	unavailable
Haiku 4.5	imcs21	test	10783584	symptom_180	10783584	0.003998	1.8430967919994146	not_mentioned		not_mentioned	correct	ok	not_mentioned	released	unavailable
Haiku 4.5	imcs21	test	10783584	symptom_181	10783584	0.003998	1.8430967919994146	not_mentioned		not_mentioned	correct	ok	not_mentioned	released	unavailable
Haiku 4.5	imcs21	test	10783584	symptom_182	10783584	0.003998	1.8430967919994146	not_mentioned		not_mentioned	correct	ok	not_mentioned	released	unavailable
Haiku 4.5	imcs21	test	10783584	symptom_183	10783584	0.003998	1.8430967919994146	not_mentioned		not_mentioned	correct	ok	not_mentioned	released	unavailable
Haiku 4.5	imcs21	test	10783584	symptom_184	10783584	0.003998	1.8430967919994146	not_mentioned		not_mentioned	correct	ok	not_mentioned	released	unavailable
Haiku 4.5	imcs21	test	10783584	symptom_185	10783584	0.003998	1.8430967919994146	not_mentioned		not_mentioned	correct	ok	not_mentioned	released	unavailable
Haiku 4.5	imcs21	test	10783584	symptom_186	10783584	0.003998	1.8430967919994146	not_mentioned		not_mentioned	correct	ok	not_mentioned	released	unavailable
Haiku 4.5	imcs21	test	10783584	symptom_187	10783584	0.003998	1.8430967919994146	not_mentioned		not_mentioned	correct	ok	not_mentioned	released	unavailable
Haiku 4.5	imcs21	test	10783584	symptom_188	10783584	0.003998	1.8430967919994146	not_mentioned		not_mentioned	correct	ok	not_mentioned	released	unavailable
Haiku 4.5	imcs21	test	10783584	symptom_189	10783584	0.003998	1.8430967919994146	not_mentioned		not_mentioned	correct	ok	not_mentioned	released	unavailable
Haiku 4.5	imcs21	test	10783584	symptom_190	10783584	0.003998	1.8430967919994146	not_mentioned		not_mentioned	correct	ok	not_mentioned	released	unavailable
Haiku 4.5	imcs21	test	10783584	symptom_191	10783584	0.003998	1.8430967919994146	not_mentioned		not_mentioned	correct	ok	not_mentioned	released	unavailable
Haiku 4.5	imcs21	test	10783584	symptom_192	10783584	0.003998	1.8430967919994146	not_mentioned		not_mentioned	correct	ok	not_mentioned	released	unavailable
Haiku 4.5	imcs21	test	10783584	symptom_193	10783584	0.003998	1.8430967919994146	not_mentioned		not_mentioned	correct	ok	not_mentioned	released	unavailable
Haiku 4.5	imcs21	test	10783584	symptom_194	10783584	0.003998	1.8430967919994146	not_mentioned		not_mentioned	correct	ok	not_mentioned	released	unavailable
Haiku 4.5	imcs21	test	10783584	symptom_195	10783584	0.003998	1.8430967919994146	not_mentioned		not_mentioned	correct	ok	not_mentioned	released	unavailable
Haiku 4.5	imcs21	test	10783584	symptom_196	10783584	0.003998	1.8430967919994146	not_mentioned		not_mentioned	correct	ok	not_mentioned	released	unavailable
Haiku 4.5	imcs21	test	10783584	symptom_197	10783584	0.003998	1.8430967919994146	not_mentioned		not_mentioned	correct	ok	not_mentioned	released	unavailable
Haiku 4.5	imcs21	test	10783584	symptom_198	10783584	0.003998	1.8430967919994146	not_mentioned		not_mentioned	correct	ok	not_mentioned	released	unavailable
Haiku 4.5	imcs21	test	10783584	symptom_199	10783584	0.003998	1.8430967919994146	not_mentioned		not_mentioned	correct	ok	not_mentioned	released	unavailable
Haiku 4.5	imcs21	test	10783584	symptom_200	10783584	0.003998	1.8430967919994146	not_mentioned		not_mentioned	correct	ok	not_mentioned	released	unavailable
Haiku 4.5	imcs21	test	10783584	symptom_201	10783584	0.003998	1.8430967919994146	not_mentioned		not_mentioned	correct	ok	not_mentioned	released	unavailable
Haiku 4.5	imcs21	test	10783584	symptom_202	10783584	0.003998	1.8430967919994146	not_mentioned		not_mentioned	correct	ok	not_mentioned	released	unavailable
Haiku 4.5	imcs21	test	10783584	symptom_203	10783584	0.003998	1.8430967919994146	not_mentioned		not_mentioned	correct	ok	not_mentioned	released	unavailable
Haiku 4.5	imcs21	test	10783584	symptom_204	10783584	0.003998	1.8430967919994146	not_mentioned		not_mentioned	correct	ok	not_mentioned	released	unavailable
Haiku 4.5	imcs21	test	10783584	symptom_205	10783584	0.003998	1.8430967919994146	not_mentioned		not_mentioned	correct	ok	not_mentioned	released	unavailable
Haiku 4.5	imcs21	test	10783584	symptom_206	10783584	0.003998	1.8430967919994146	not_mentioned		not_mentioned	correct	ok	not_mentioned	released	unavailable
Haiku 4.5	imcs21	test	10783584	symptom_207	10783584	0.003998	1.8430967919994146	not_mentioned		not_mentioned	correct	ok	not_mentioned	released	unavailable
Haiku 4.5	imcs21	test	10783584	symptom_208	10783584	0.003998	1.8430967919994146	not_mentioned		not_mentioned	correct	ok	not_mentioned	released	unavailable
Haiku 4.5	imcs21	test	10783584	symptom_209	10783584	0.003998	1.8430967919994146	not_mentioned		not_mentioned	correct	ok	not_mentioned	released	unavailable
Haiku 4.5	imcs21	test	10783584	symptom_210	10783584	0.003998	1.8430967919994146	not_mentioned		not_mentioned	correct	ok	not_mentioned	released	unavailable
Haiku 4.5	imcs21	test	10783584	symptom_211	10783584	0.003998	1.8430967919994146	not_mentioned		not_mentioned	correct	ok	not_mentioned	released	unavailable
Haiku 4.5	imcs21	test	10783584	symptom_212	10783584	0.003998	1.8430967919994146	not_mentioned		not_mentioned	correct	ok	not_mentioned	released	unavailable
Haiku 4.5	imcs21	test	10783584	symptom_213	10783584	0.003998	1.8430967919994146	not_mentioned		not_mentioned	correct	ok	not_mentioned	released	unavailable
Haiku 4.5	imcs21	test	10783584	symptom_214	10783584	0.003998	1.8430967919994146	not_mentioned		not_mentioned	correct	ok	not_mentioned	released	unavailable
Haiku 4.5	imcs21	test	10783584	symptom_215	10783584	0.003998	1.8430967919994146	not_mentioned		not_mentioned	correct	ok	not_mentioned	released	unavailable
Haiku 4.5	imcs21	test	10783584	symptom_216	10783584	0.003998	1.8430967919994146	not_mentioned		not_mentioned	correct	ok	not_mentioned	released	unavailable
Haiku 4.5	imcs21	test	10783584	symptom_217	10783584	0.003998	1.8430967919994146	not_mentioned		not_mentioned	correct	ok	not_mentioned	released	unavailable
Haiku 4.5	imcs21	test	10783584	symptom_218	10783584	0.003998	1.8430967919994146	not_mentioned		not_mentioned	correct	ok	not_mentioned	released	unavailable
Haiku 4.5	imcs21	test	10783584	symptom_219	10783584	0.003998	1.8430967919994146	not_mentioned		not_mentioned	correct	ok	not_mentioned	released	unavailable
Haiku 4.5	imcs21	test	10783584	symptom_220	10783584	0.003998	1.8430967919994146	not_mentioned		not_mentioned	correct	ok	not_mentioned	released	unavailable
Haiku 4.5	imcs21	test	10783584	symptom_221	10783584	0.003998	1.8430967919994146	not_mentioned		not_mentioned	correct	ok	not_mentioned	released	unavailable
Haiku 4.5	imcs21	test	10783584	symptom_222	10783584	0.003998	1.8430967919994146	not_mentioned		not_mentioned	correct	ok	not_mentioned	released	unavailable
Haiku 4.5	imcs21	test	10783584	symptom_223	10783584	0.003998	1.8430967919994146	not_mentioned		not_mentioned	correct	ok	not_mentioned	released	unavailable
Haiku 4.5	imcs21	test	10783584	symptom_224	10783584	0.003998	1.8430967919994146	not_mentioned		not_mentioned	correct	ok	not_mentioned	released	unavailable
Haiku 4.5	imcs21	test	10783584	symptom_225	10783584	0.003998	1.8430967919994146	not_mentioned		not_mentioned	correct	ok	not_mentioned	released	unavailable
Haiku 4.5	imcs21	test	10783584	symptom_226	10783584	0.003998	1.8430967919994146	not_mentioned		not_mentioned	correct	ok	not_mentioned	released	unavailable
Haiku 4.5	imcs21	test	10783584	symptom_227	10783584	0.003998	1.8430967919994146	not_mentioned		not_mentioned	correct	ok	not_mentioned	released	unavailable
Haiku 4.5	imcs21	test	10783584	symptom_228	10783584	0.003998	1.8430967919994146	not_mentioned		not_mentioned	correct	ok	not_mentioned	released	unavailable
Haiku 4.5	imcs21	test	10783584	symptom_229	10783584	0.003998	1.8430967919994146	not_mentioned		not_mentioned	correct	ok	not_mentioned	released	unavailable
Haiku 4.5	imcs21	test	10783584	symptom_230	10783584	0.003998	1.8430967919994146	not_mentioned		not_mentioned	correct	ok	not_mentioned	released	unavailable
Haiku 4.5	imcs21	test	10783584	symptom_231	10783584	0.003998	1.8430967919994146	not_mentioned		not_mentioned	correct	ok	not_mentioned	released	unavailable
Haiku 4.5	imcs21	test	10783584	symptom_232	10783584	0.003998	1.8430967919994146	not_mentioned		not_mentioned	correct	ok	not_mentioned	released	unavailable
Haiku 4.5	imcs21	test	10783584	symptom_233	10783584	0.003998	1.8430967919994146	not_mentioned		not_mentioned	correct	ok	not_mentioned	released	unavailable
Haiku 4.5	imcs21	test	10783584	symptom_234	10783584	0.003998	1.8430967919994146	not_mentioned		not_mentioned	correct	ok	not_mentioned	released	unavailable
Haiku 4.5	imcs21	test	10783584	symptom_235	10783584	0.003998	1.8430967919994146	not_mentioned		not_mentioned	correct	ok	not_mentioned	released	unavailable
Haiku 4.5	imcs21	test	10783584	symptom_236	10783584	0.003998	1.8430967919994146	not_mentioned		not_mentioned	correct	ok	not_mentioned	released	unavailable
Haiku 4.5	imcs21	test	10783584	symptom_237	10783584	0.003998	1.8430967919994146	not_mentioned		not_mentioned	correct	ok	not_mentioned	released	unavailable
Haiku 4.5	imcs21	test	10783584	symptom_238	10783584	0.003998	1.8430967919994146	not_mentioned		not_mentioned	correct	ok	not_mentioned	released	unavailable
Haiku 4.5	imcs21	test	10783584	symptom_239	10783584	0.003998	1.8430967919994146	not_mentioned		not_mentioned	correct	ok	not_mentioned	released	unavailable
Haiku 4.5	imcs21	test	10783584	symptom_240	10783584	0.003998	1.8430967919994146	not_mentioned		not_mentioned	correct	ok	not_mentioned	released	unavailable
Haiku 4.5	imcs21	test	10783584	symptom_241	10783584	0.003998	1.8430967919994146	not_mentioned		not_mentioned	correct	ok	not_mentioned	released	unavailable
Haiku 4.5	imcs21	test	10783584	symptom_242	10783584	0.003998	1.8430967919994146	not_mentioned		not_mentioned	correct	ok	not_mentioned	released	unavailable
Haiku 4.5	imcs21	test	10783584	symptom_243	10783584	0.003998	1.8430967919994146	not_mentioned		not_mentioned	correct	ok	not_mentioned	released	unavailable
Haiku 4.5	imcs21	test	10783584	symptom_244	10783584	0.003998	1.8430967919994146	not_mentioned		not_mentioned	correct	ok	not_mentioned	released	unavailable
Haiku 4.5	imcs21	test	10783584	symptom_245	10783584	0.003998	1.8430967919994146	not_mentioned		not_mentioned	correct	ok	not_mentioned	released	unavailable
Haiku 4.5	imcs21	test	10783584	symptom_246	10783584	0.003998	1.8430967919994146	not_mentioned		not_mentioned	correct	ok	not_mentioned	released	unavailable
Haiku 4.5	imcs21	test	10783584	symptom_247	10783584	0.003998	1.8430967919994146	not_mentioned		not_mentioned	correct	ok	not_mentioned	released	unavailable
Haiku 4.5	imcs21	test	10783584	symptom_248	10783584	0.003998	1.8430967919994146	not_mentioned		not_mentioned	correct	ok	not_mentioned	released	unavailable
Haiku 4.5	imcs21	test	10783584	symptom_249	10783584	0.003998	1.8430967919994146	not_mentioned		not_mentioned	correct	ok	not_mentioned	released	unavailable
Haiku 4.5	imcs21	test	10783584	symptom_250	10783584	0.003998	1.8430967919994146	not_mentioned		not_mentioned	correct	ok	not_mentioned	released	unavailable
Haiku 4.5	imcs21	test	10783584	symptom_251	10783584	0.003998	1.8430967919994146	not_mentioned		not_mentioned	correct	ok	not_mentioned	released	unavailable
Haiku 4.5	imcs21	test	10783584	symptom_252	10783584	0.003998	1.8430967919994146	not_mentioned		not_mentioned	correct	ok	not_mentioned	released	unavailable
Haiku 4.5	imcs21	test	10783584	symptom_253	10783584	0.003998	1.8430967919994146	not_mentioned		not_mentioned	correct	ok	not_mentioned	released	unavailable
Haiku 4.5	imcs21	test	10783584	symptom_254	10783584	0.003998	1.8430967919994146	not_mentioned		not_mentioned	correct	ok	not_mentioned	released	unavailable
Haiku 4.5	imcs21	test	10783584	symptom_255	10783584	0.003998	1.8430967919994146	not_mentioned		not_mentioned	correct	ok	not_mentioned	released	unavailable
Haiku 4.5	imcs21	test	10783584	symptom_256	10783584	0.003998	1.8430967919994146	not_mentioned		not_mentioned	correct	ok	not_mentioned	released	unavailable
Haiku 4.5	imcs21	test	10783584	symptom_257	10783584	0.003998	1.8430967919994146	not_mentioned		not_mentioned	correct	ok	not_mentioned	released	unavailable
Haiku 4.5	imcs21	test	10783584	symptom_258	10783584	0.003998	1.8430967919994146	not_mentioned		not_mentioned	correct	ok	not_mentioned	released	unavailable
Haiku 4.5	imcs21	test	10783584	symptom_259	10783584	0.003998	1.8430967919994146	not_mentioned		not_mentioned	correct	ok	not_mentioned	released	unavailable
Haiku 4.5	imcs21	test	10783584	symptom_260	10783584	0.003998	1.8430967919994146	not_mentioned		not_mentioned	correct	ok	not_mentioned	released	unavailable
Haiku 4.5	imcs21	test	10783584	symptom_261	10783584	0.003998	1.8430967919994146	not_mentioned		not_mentioned	correct	ok	not_mentioned	released	unavailable
Haiku 4.5	imcs21	test	10783584	symptom_262	10783584	0.003998	1.8430967919994146	not_mentioned		not_mentioned	correct	ok	not_mentioned	released	unavailable
Haiku 4.5	imcs21	test	10783584	symptom_263	10783584	0.003998	1.8430967919994146	not_mentioned		not_mentioned	correct	ok	not_mentioned	released	unavailable
Haiku 4.5	imcs21	test	10783584	symptom_264	10783584	0.003998	1.8430967919994146	not_mentioned		not_mentioned	correct	ok	not_mentioned	released	unavailable
Haiku 4.5	imcs21	test	10783584	symptom_265	10783584	0.003998	1.8430967919994146	not_mentioned		not_mentioned	correct	ok	not_mentioned	released	unavailable
Haiku 4.5	imcs21	test	10783584	symptom_266	10783584	0.003998	1.8430967919994146	not_mentioned		not_mentioned	correct	ok	not_mentioned	released	unavailable
Haiku 4.5	imcs21	test	10783584	symptom_267	10783584	0.003998	1.8430967919994146	not_mentioned		not_mentioned	correct	ok	not_mentioned	released	unavailable
Haiku 4.5	imcs21	test	10783584	symptom_268	10783584	0.003998	1.8430967919994146	not_mentioned		not_mentioned	correct	ok	not_mentioned	released	unavailable
Haiku 4.5	imcs21	test	10783584	symptom_269	10783584	0.003998	1.8430967919994146	not_mentioned		not_mentioned	correct	ok	not_mentioned	released	unavailable
Haiku 4.5	imcs21	test	10783584	symptom_270	10783584	0.003998	1.8430967919994146	not_mentioned		not_mentioned	correct	ok	not_mentioned	released	unavailable
Haiku 4.5	imcs21	test	10783584	symptom_271	10783584	0.003998	1.8430967919994146	not_mentioned		not_mentioned	correct	ok	not_mentioned	released	unavailable
Haiku 4.5	imcs21	test	10783584	symptom_272	10783584	0.003998	1.8430967919994146	not_mentioned		not_mentioned	correct	ok	not_mentioned	released	unavailable
Haiku 4.5	imcs21	test	10783584	symptom_273	10783584	0.003998	1.8430967919994146	not_mentioned		not_mentioned	correct	ok	not_mentioned	released	unavailable
Haiku 4.5	imcs21	test	10783584	symptom_274	10783584	0.003998	1.8430967919994146	not_mentioned		not_mentioned	correct	ok	not_mentioned	released	unavailable
Haiku 4.5	imcs21	test	10783584	symptom_275	10783584	0.003998	1.8430967919994146	not_mentioned		not_mentioned	correct	ok	not_mentioned	released	unavailable
Haiku 4.5	imcs21	test	10783584	symptom_276	10783584	0.003998	1.8430967919994146	not_mentioned		not_mentioned	correct	ok	not_mentioned	released	unavailable
Haiku 4.5	imcs21	test	10783584	symptom_277	10783584	0.003998	1.8430967919994146	not_mentioned		not_mentioned	correct	ok	not_mentioned	released	unavailable
Haiku 4.5	imcs21	test	10783584	symptom_278	10783584	0.003998	1.8430967919994146	not_mentioned		not_mentioned	correct	ok	not_mentioned	released	unavailable
Haiku 4.5	imcs21	test	10783584	symptom_279	10783584	0.003998	1.8430967919994146	not_mentioned		not_mentioned	correct	ok	not_mentioned	released	unavailable
Haiku 4.5	imcs21	test	10783584	symptom_280	10783584	0.003998	1.8430967919994146	not_mentioned		not_mentioned	correct	ok	not_mentioned	released	unavailable
Haiku 4.5	imcs21	test	10783584	symptom_281	10783584	0.003998	1.8430967919994146	not_mentioned		not_mentioned	correct	ok	not_mentioned	released	unavailable
Haiku 4.5	imcs21	test	10783584	symptom_282	10783584	0.003998	1.8430967919994146	not_mentioned		not_mentioned	correct	ok	not_mentioned	released	unavailable
Haiku 4.5	imcs21	test	10783584	symptom_283	10783584	0.003998	1.8430967919994146	not_mentioned		not_mentioned	correct	ok	not_mentioned	released	unavailable
Haiku 4.5	imcs21	test	10783584	symptom_284	10783584	0.003998	1.8430967919994146	not_mentioned		not_mentioned	correct	ok	not_mentioned	released	unavailable
Haiku 4.5	imcs21	test	10783584	symptom_285	10783584	0.003998	1.8430967919994146	not_mentioned		not_mentioned	correct	ok	not_mentioned	released	unavailable
Haiku 4.5	imcs21	test	10783584	symptom_286	10783584	0.003998	1.8430967919994146	not_mentioned		not_mentioned	correct	ok	not_mentioned	released	unavailable
Haiku 4.5	imcs21	test	10783584	symptom_287	10783584	0.003998	1.8430967919994146	not_mentioned		not_mentioned	correct	ok	not_mentioned	released	unavailable
Haiku 4.5	imcs21	test	10783584	symptom_288	10783584	0.003998	1.8430967919994146	not_mentioned		not_mentioned	correct	ok	not_mentioned	released	unavailable
Haiku 4.5	imcs21	test	10783584	symptom_289	10783584	0.003998	1.8430967919994146	not_mentioned		not_mentioned	correct	ok	not_mentioned	released	unavailable
Haiku 4.5	imcs21	test	10783584	symptom_290	10783584	0.003998	1.8430967919994146	not_mentioned		not_mentioned	correct	ok	not_mentioned	released	unavailable
Haiku 4.5	imcs21	test	10783584	symptom_291	10783584	0.003998	1.8430967919994146	not_mentioned		not_mentioned	correct	ok	not_mentioned	released	unavailable
Haiku 4.5	imcs21	test	10783584	symptom_292	10783584	0.003998	1.8430967919994146	not_mentioned		not_mentioned	correct	ok	not_mentioned	released	unavailable
Haiku 4.5	imcs21	test	10783584	symptom_293	10783584	0.003998	1.8430967919994146	not_mentioned		not_mentioned	correct	ok	not_mentioned	released	unavailable
Haiku 4.5	imcs21	test	10783584	symptom_294	10783584	0.003998	1.8430967919994146	not_mentioned		not_mentioned	correct	ok	not_mentioned	released	unavailable
Haiku 4.5	imcs21	test	10783584	symptom_295	10783584	0.003998	1.8430967919994146	not_mentioned		not_mentioned	correct	ok	not_mentioned	released	unavailable
Haiku 4.5	imcs21	test	10783584	symptom_296	10783584	0.003998	1.8430967919994146	not_mentioned		not_mentioned	correct	ok	not_mentioned	released	unavailable
Haiku 4.5	imcs21	test	10783584	symptom_297	10783584	0.003998	1.8430967919994146	not_mentioned		not_mentioned	correct	ok	not_mentioned	released	unavailable
Haiku 4.5	imcs21	test	10783584	symptom_298	10783584	0.003998	1.8430967919994146	not_mentioned		not_mentioned	correct	ok	not_mentioned	released	unavailable
Haiku 4.5	imcs21	test	10783584	symptom_299	10783584	0.003998	1.8430967919994146	not_mentioned		not_mentioned	correct	ok	not_mentioned	released	unavailable
Haiku 4.5	imcs21	test	10783584	symptom_300	10783584	0.003998	1.8430967919994146	not_mentioned		not_mentioned	correct	ok	not_mentioned	released	unavailable
Haiku 4.5	imcs21	test	10783584	symptom_301	10783584	0.003998	1.8430967919994146	not_mentioned		not_mentioned	correct	ok	not_mentioned	released	unavailable
Haiku 4.5	imcs21	test	10783584	symptom_302	10783584	0.003998	1.8430967919994146	not_mentioned		not_mentioned	correct	ok	not_mentioned	released	unavailable
Haiku 4.5	imcs21	test	10783584	symptom_303	10783584	0.003998	1.8430967919994146	not_mentioned		not_mentioned	correct	ok	not_mentioned	released	unavailable
Haiku 4.5	imcs21	test	10783584	symptom_304	10783584	0.003998	1.8430967919994146	not_mentioned		not_mentioned	correct	ok	not_mentioned	released	unavailable
Haiku 4.5	imcs21	test	10783584	symptom_305	10783584	0.003998	1.8430967919994146	not_mentioned		not_mentioned	correct	ok	not_mentioned	released	unavailable
Haiku 4.5	imcs21	test	10783584	symptom_306	10783584	0.003998	1.8430967919994146	not_mentioned		not_mentioned	correct	ok	not_mentioned	released	unavailable
Haiku 4.5	imcs21	test	10783584	symptom_307	10783584	0.003998	1.8430967919994146	not_mentioned		not_mentioned	correct	ok	not_mentioned	released	unavailable
Haiku 4.5	imcs21	test	10783584	symptom_308	10783584	0.003998	1.8430967919994146	not_mentioned		not_mentioned	correct	ok	not_mentioned	released	unavailable
Haiku 4.5	imcs21	test	10783584	symptom_309	10783584	0.003998	1.8430967919994146	not_mentioned		not_mentioned	correct	ok	not_mentioned	released	unavailable
Haiku 4.5	imcs21	test	10783584	symptom_310	10783584	0.003998	1.8430967919994146	not_mentioned		not_mentioned	correct	ok	not_mentioned	released	unavailable
Haiku 4.5	imcs21	test	10783584	symptom_311	10783584	0.003998	1.8430967919994146	not_mentioned		not_mentioned	correct	ok	not_mentioned	released	unavailable
Haiku 4.5	imcs21	test	10783584	symptom_312	10783584	0.003998	1.8430967919994146	not_mentioned		not_mentioned	correct	ok	not_mentioned	released	unavailable
Haiku 4.5	imcs21	test	10783584	symptom_313	10783584	0.003998	1.8430967919994146	not_mentioned		not_mentioned	correct	ok	not_mentioned	released	unavailable
Haiku 4.5	imcs21	test	10783584	symptom_314	10783584	0.003998	1.8430967919994146	not_mentioned		not_mentioned	correct	ok	not_mentioned	released	unavailable
Haiku 4.5	imcs21	test	10783584	symptom_315	10783584	0.003998	1.8430967919994146	not_mentioned		not_mentioned	correct	ok	not_mentioned	released	unavailable
Haiku 4.5	imcs21	test	10783584	symptom_316	10783584	0.003998	1.8430967919994146	not_mentioned		not_mentioned	correct	ok	not_mentioned	released	unavailable
Haiku 4.5	imcs21	test	10783584	symptom_317	10783584	0.003998	1.8430967919994146	not_mentioned		not_mentioned	correct	ok	not_mentioned	released	unavailable
Haiku 4.5	imcs21	test	10783584	symptom_318	10783584	0.003998	1.8430967919994146	not_mentioned		not_mentioned	correct	ok	not_mentioned	released	unavailable
Haiku 4.5	imcs21	test	10783584	symptom_319	10783584	0.003998	1.8430967919994146	not_mentioned		not_mentioned	correct	ok	not_mentioned	released	unavailable
Haiku 4.5	imcs21	test	10783584	symptom_320	10783584	0.003998	1.8430967919994146	not_mentioned		not_mentioned	correct	ok	not_mentioned	released	unavailable
Haiku 4.5	imcs21	test	10783584	symptom_321	10783584	0.003998	1.8430967919994146	not_mentioned		not_mentioned	correct	ok	not_mentioned	released	unavailable
Haiku 4.5	imcs21	test	10783584	symptom_322	10783584	0.003998	1.8430967919994146	not_mentioned		not_mentioned	correct	ok	not_mentioned	released	unavailable
Haiku 4.5	imcs21	test	10783584	symptom_323	10783584	0.003998	1.8430967919994146	not_mentioned		not_mentioned	correct	ok	not_mentioned	released	unavailable
Haiku 4.5	imcs21	test	10783584	symptom_324	10783584	0.003998	1.8430967919994146	not_mentioned		not_mentioned	correct	ok	not_mentioned	released	unavailable
Haiku 4.5	imcs21	test	10783584	symptom_325	10783584	0.003998	1.8430967919994146	not_mentioned		not_mentioned	correct	ok	not_mentioned	released	unavailable
Haiku 4.5	imcs21	test	10783584	symptom_326	10783584	0.003998	1.8430967919994146	not_mentioned		not_mentioned	correct	ok	not_mentioned	released	unavailable
Haiku 4.5	imcs21	test	10783584	symptom_327	10783584	0.003998	1.8430967919994146	not_mentioned		not_mentioned	correct	ok	not_mentioned	released	unavailable
Haiku 4.5	imcs21	test	10783584	symptom_328	10783584	0.003998	1.8430967919994146	not_mentioned		not_mentioned	correct	ok	not_mentioned	released	unavailable
Haiku 4.5	imcs21	test	10783584	symptom_329	10783584	0.003998	1.8430967919994146	not_mentioned		not_mentioned	correct	ok	not_mentioned	released	unavailable
Haiku 4.5	imcs21	test	10783584	symptom_330	10783584	0.003998	1.8430967919994146	not_mentioned		not_mentioned	correct	ok	not_mentioned	released	unavailable
Haiku 4.5	imcs21	test	10787176	symptom_000	10787176	0.004031	1.7750249169766903	positive	0.95	positive	correct	ok	positive	released	reported_percentage
Haiku 4.5	imcs21	test	10787176	symptom_001	10787176	0.004031	1.7750249169766903	uncertain	0.7	positive	incorrect	ok	positive	released	reported_percentage
Haiku 4.5	imcs21	test	10787176	symptom_002	10787176	0.004031	1.7750249169766903	not_mentioned		positive	incorrect	ok	positive	released	unavailable
Haiku 4.5	imcs21	test	10787176	symptom_003	10787176	0.004031	1.7750249169766903	not_mentioned		not_mentioned	correct	ok	not_mentioned	released	unavailable
Haiku 4.5	imcs21	test	10787176	symptom_004	10787176	0.004031	1.7750249169766903	positive	0.9	positive	correct	ok	positive	released	reported_percentage
Haiku 4.5	imcs21	test	10787176	symptom_005	10787176	0.004031	1.7750249169766903	negative	0.85	positive	incorrect	ok	positive	released	reported_percentage
Haiku 4.5	imcs21	test	10787176	symptom_006	10787176	0.004031	1.7750249169766903	not_mentioned		not_mentioned	correct	ok	not_mentioned	released	unavailable
Haiku 4.5	imcs21	test	10787176	symptom_007	10787176	0.004031	1.7750249169766903	not_mentioned		uncertain	incorrect	ok	uncertain	released	unavailable
Haiku 4.5	imcs21	test	10787176	symptom_008	10787176	0.004031	1.7750249169766903	not_mentioned		not_mentioned	correct	ok	not_mentioned	released	unavailable
Haiku 4.5	imcs21	test	10787176	symptom_009	10787176	0.004031	1.7750249169766903	not_mentioned		not_mentioned	correct	ok	not_mentioned	released	unavailable
Haiku 4.5	imcs21	test	10787176	symptom_010	10787176	0.004031	1.7750249169766903	positive	0.8	positive	correct	ok	positive	released	reported_percentage
Haiku 4.5	imcs21	test	10787176	symptom_011	10787176	0.004031	1.7750249169766903	not_mentioned		not_mentioned	correct	ok	not_mentioned	released	unavailable
Haiku 4.5	imcs21	test	10787176	symptom_012	10787176	0.004031	1.7750249169766903	not_mentioned		not_mentioned	correct	ok	not_mentioned	released	unavailable
Haiku 4.5	imcs21	test	10787176	symptom_013	10787176	0.004031	1.7750249169766903	not_mentioned		not_mentioned	correct	ok	not_mentioned	released	unavailable
Haiku 4.5	imcs21	test	10787176	symptom_014	10787176	0.004031	1.7750249169766903	not_mentioned		not_mentioned	correct	ok	not_mentioned	released	unavailable
Haiku 4.5	imcs21	test	10787176	symptom_015	10787176	0.004031	1.7750249169766903	not_mentioned		not_mentioned	correct	ok	not_mentioned	released	unavailable
Haiku 4.5	imcs21	test	10787176	symptom_016	10787176	0.004031	1.7750249169766903	not_mentioned		not_mentioned	correct	ok	not_mentioned	released	unavailable
Haiku 4.5	imcs21	test	10787176	symptom_017	10787176	0.004031	1.7750249169766903	not_mentioned		not_mentioned	correct	ok	not_mentioned	released	unavailable
Haiku 4.5	imcs21	test	10787176	symptom_018	10787176	0.004031	1.7750249169766903	not_mentioned		not_mentioned	correct	ok	not_mentioned	released	unavailable
Haiku 4.5	imcs21	test	10787176	symptom_019	10787176	0.004031	1.7750249169766903	not_mentioned		not_mentioned	correct	ok	not_mentioned	released	unavailable
Haiku 4.5	imcs21	test	10787176	symptom_020	10787176	0.004031	1.7750249169766903	not_mentioned		not_mentioned	correct	ok	not_mentioned	released	unavailable
Haiku 4.5	imcs21	test	10787176	symptom_021	10787176	0.004031	1.7750249169766903	not_mentioned		positive	incorrect	ok	positive	released	unavailable
Haiku 4.5	imcs21	test	10787176	symptom_022	10787176	0.004031	1.7750249169766903	positive	0.85	uncertain	incorrect	ok	uncertain	released	reported_percentage
Haiku 4.5	imcs21	test	10787176	symptom_023	10787176	0.004031	1.7750249169766903	positive	0.85	positive	correct	ok	positive	released	reported_percentage
Haiku 4.5	imcs21	test	10787176	symptom_024	10787176	0.004031	1.7750249169766903	not_mentioned		not_mentioned	correct	ok	not_mentioned	released	unavailable
Haiku 4.5	imcs21	test	10787176	symptom_025	10787176	0.004031	1.7750249169766903	not_mentioned		not_mentioned	correct	ok	not_mentioned	released	unavailable
Haiku 4.5	imcs21	test	10787176	symptom_026	10787176	0.004031	1.7750249169766903	not_mentioned		not_mentioned	correct	ok	not_mentioned	released	unavailable
Haiku 4.5	imcs21	test	10787176	symptom_027	10787176	0.004031	1.7750249169766903	not_mentioned		not_mentioned	correct	ok	not_mentioned	released	unavailable
Haiku 4.5	imcs21	test	10787176	symptom_028	10787176	0.004031	1.7750249169766903	not_mentioned		not_mentioned	correct	ok	not_mentioned	released	unavailable
Haiku 4.5	imcs21	test	10787176	symptom_029	10787176	0.004031	1.7750249169766903	not_mentioned		not_mentioned	correct	ok	not_mentioned	released	unavailable
Haiku 4.5	imcs21	test	10787176	symptom_030	10787176	0.004031	1.7750249169766903	not_mentioned		not_mentioned	correct	ok	not_mentioned	released	unavailable
Haiku 4.5	imcs21	test	10787176	symptom_031	10787176	0.004031	1.7750249169766903	not_mentioned		not_mentioned	correct	ok	not_mentioned	released	unavailable
Haiku 4.5	imcs21	test	10787176	symptom_032	10787176	0.004031	1.7750249169766903	not_mentioned		not_mentioned	correct	ok	not_mentioned	released	unavailable
Haiku 4.5	imcs21	test	10787176	symptom_033	10787176	0.004031	1.7750249169766903	not_mentioned		not_mentioned	correct	ok	not_mentioned	released	unavailable
Haiku 4.5	imcs21	test	10787176	symptom_034	10787176	0.004031	1.7750249169766903	not_mentioned		not_mentioned	correct	ok	not_mentioned	released	unavailable
Haiku 4.5	imcs21	test	10787176	symptom_035	10787176	0.004031	1.7750249169766903	not_mentioned		not_mentioned	correct	ok	not_mentioned	released	unavailable
Haiku 4.5	imcs21	test	10787176	symptom_036	10787176	0.004031	1.7750249169766903	not_mentioned		not_mentioned	correct	ok	not_mentioned	released	unavailable
Haiku 4.5	imcs21	test	10787176	symptom_037	10787176	0.004031	1.7750249169766903	not_mentioned		not_mentioned	correct	ok	not_mentioned	released	unavailable
Haiku 4.5	imcs21	test	10787176	symptom_038	10787176	0.004031	1.7750249169766903	not_mentioned		not_mentioned	correct	ok	not_mentioned	released	unavailable
Haiku 4.5	imcs21	test	10787176	symptom_039	10787176	0.004031	1.7750249169766903	not_mentioned		not_mentioned	correct	ok	not_mentioned	released	unavailable
Haiku 4.5	imcs21	test	10787176	symptom_040	10787176	0.004031	1.7750249169766903	not_mentioned		not_mentioned	correct	ok	not_mentioned	released	unavailable
Haiku 4.5	imcs21	test	10787176	symptom_041	10787176	0.004031	1.7750249169766903	not_mentioned		not_mentioned	correct	ok	not_mentioned	released	unavailable
Haiku 4.5	imcs21	test	10787176	symptom_042	10787176	0.004031	1.7750249169766903	not_mentioned		not_mentioned	correct	ok	not_mentioned	released	unavailable
Haiku 4.5	imcs21	test	10787176	symptom_043	10787176	0.004031	1.7750249169766903	not_mentioned		not_mentioned	correct	ok	not_mentioned	released	unavailable
Haiku 4.5	imcs21	test	10787176	symptom_044	10787176	0.004031	1.7750249169766903	not_mentioned		not_mentioned	correct	ok	not_mentioned	released	unavailable
Haiku 4.5	imcs21	test	10787176	symptom_045	10787176	0.004031	1.7750249169766903	not_mentioned		not_mentioned	correct	ok	not_mentioned	released	unavailable
Haiku 4.5	imcs21	test	10787176	symptom_046	10787176	0.004031	1.7750249169766903	not_mentioned		not_mentioned	correct	ok	not_mentioned	released	unavailable
Haiku 4.5	imcs21	test	10787176	symptom_047	10787176	0.004031	1.7750249169766903	not_mentioned		not_mentioned	correct	ok	not_mentioned	released	unavailable
Haiku 4.5	imcs21	test	10787176	symptom_048	10787176	0.004031	1.7750249169766903	not_mentioned		not_mentioned	correct	ok	not_mentioned	released	unavailable
Haiku 4.5	imcs21	test	10787176	symptom_049	10787176	0.004031	1.7750249169766903	not_mentioned		not_mentioned	correct	ok	not_mentioned	released	unavailable
Haiku 4.5	imcs21	test	10787176	symptom_050	10787176	0.004031	1.7750249169766903	not_mentioned		not_mentioned	correct	ok	not_mentioned	released	unavailable
Haiku 4.5	imcs21	test	10787176	symptom_051	10787176	0.004031	1.7750249169766903	not_mentioned		not_mentioned	correct	ok	not_mentioned	released	unavailable
Haiku 4.5	imcs21	test	10787176	symptom_052	10787176	0.004031	1.7750249169766903	not_mentioned		not_mentioned	correct	ok	not_mentioned	released	unavailable
Haiku 4.5	imcs21	test	10787176	symptom_053	10787176	0.004031	1.7750249169766903	not_mentioned		not_mentioned	correct	ok	not_mentioned	released	unavailable
Haiku 4.5	imcs21	test	10787176	symptom_054	10787176	0.004031	1.7750249169766903	not_mentioned		not_mentioned	correct	ok	not_mentioned	released	unavailable
Haiku 4.5	imcs21	test	10787176	symptom_055	10787176	0.004031	1.7750249169766903	not_mentioned		not_mentioned	correct	ok	not_mentioned	released	unavailable
Haiku 4.5	imcs21	test	10787176	symptom_056	10787176	0.004031	1.7750249169766903	not_mentioned		not_mentioned	correct	ok	not_mentioned	released	unavailable
Haiku 4.5	imcs21	test	10787176	symptom_057	10787176	0.004031	1.7750249169766903	not_mentioned		not_mentioned	correct	ok	not_mentioned	released	unavailable
Haiku 4.5	imcs21	test	10787176	symptom_058	10787176	0.004031	1.7750249169766903	not_mentioned		not_mentioned	correct	ok	not_mentioned	released	unavailable
Haiku 4.5	imcs21	test	10787176	symptom_059	10787176	0.004031	1.7750249169766903	not_mentioned		not_mentioned	correct	ok	not_mentioned	released	unavailable
Haiku 4.5	imcs21	test	10787176	symptom_060	10787176	0.004031	1.7750249169766903	not_mentioned		not_mentioned	correct	ok	not_mentioned	released	unavailable
Haiku 4.5	imcs21	test	10787176	symptom_061	10787176	0.004031	1.7750249169766903	not_mentioned		not_mentioned	correct	ok	not_mentioned	released	unavailable
Haiku 4.5	imcs21	test	10787176	symptom_062	10787176	0.004031	1.7750249169766903	not_mentioned		not_mentioned	correct	ok	not_mentioned	released	unavailable
Haiku 4.5	imcs21	test	10787176	symptom_063	10787176	0.004031	1.7750249169766903	not_mentioned		not_mentioned	correct	ok	not_mentioned	released	unavailable
Haiku 4.5	imcs21	test	10787176	symptom_064	10787176	0.004031	1.7750249169766903	not_mentioned		not_mentioned	correct	ok	not_mentioned	released	unavailable
Haiku 4.5	imcs21	test	10787176	symptom_065	10787176	0.004031	1.7750249169766903	not_mentioned		not_mentioned	correct	ok	not_mentioned	released	unavailable
Haiku 4.5	imcs21	test	10787176	symptom_066	10787176	0.004031	1.7750249169766903	not_mentioned		not_mentioned	correct	ok	not_mentioned	released	unavailable
Haiku 4.5	imcs21	test	10787176	symptom_067	10787176	0.004031	1.7750249169766903	not_mentioned		not_mentioned	correct	ok	not_mentioned	released	unavailable
Haiku 4.5	imcs21	test	10787176	symptom_068	10787176	0.004031	1.7750249169766903	not_mentioned		not_mentioned	correct	ok	not_mentioned	released	unavailable
Haiku 4.5	imcs21	test	10787176	symptom_069	10787176	0.004031	1.7750249169766903	not_mentioned		not_mentioned	correct	ok	not_mentioned	released	unavailable
Haiku 4.5	imcs21	test	10787176	symptom_070	10787176	0.004031	1.7750249169766903	not_mentioned		not_mentioned	correct	ok	not_mentioned	released	unavailable
Haiku 4.5	imcs21	test	10787176	symptom_071	10787176	0.004031	1.7750249169766903	not_mentioned		not_mentioned	correct	ok	not_mentioned	released	unavailable
Haiku 4.5	imcs21	test	10787176	symptom_072	10787176	0.004031	1.7750249169766903	not_mentioned		not_mentioned	correct	ok	not_mentioned	released	unavailable
Haiku 4.5	imcs21	test	10787176	symptom_073	10787176	0.004031	1.7750249169766903	not_mentioned		not_mentioned	correct	ok	not_mentioned	released	unavailable
Haiku 4.5	imcs21	test	10787176	symptom_074	10787176	0.004031	1.7750249169766903	not_mentioned		not_mentioned	correct	ok	not_mentioned	released	unavailable
Haiku 4.5	imcs21	test	10787176	symptom_075	10787176	0.004031	1.7750249169766903	not_mentioned		not_mentioned	correct	ok	not_mentioned	released	unavailable
Haiku 4.5	imcs21	test	10787176	symptom_076	10787176	0.004031	1.7750249169766903	not_mentioned		not_mentioned	correct	ok	not_mentioned	released	unavailable
Haiku 4.5	imcs21	test	10787176	symptom_077	10787176	0.004031	1.7750249169766903	not_mentioned		not_mentioned	correct	ok	not_mentioned	released	unavailable
Haiku 4.5	imcs21	test	10787176	symptom_078	10787176	0.004031	1.7750249169766903	not_mentioned		not_mentioned	correct	ok	not_mentioned	released	unavailable
Haiku 4.5	imcs21	test	10787176	symptom_079	10787176	0.004031	1.7750249169766903	not_mentioned		not_mentioned	correct	ok	not_mentioned	released	unavailable
Haiku 4.5	imcs21	test	10787176	symptom_080	10787176	0.004031	1.7750249169766903	not_mentioned		not_mentioned	correct	ok	not_mentioned	released	unavailable
Haiku 4.5	imcs21	test	10787176	symptom_081	10787176	0.004031	1.7750249169766903	not_mentioned		not_mentioned	correct	ok	not_mentioned	released	unavailable
Haiku 4.5	imcs21	test	10787176	symptom_082	10787176	0.004031	1.7750249169766903	not_mentioned		not_mentioned	correct	ok	not_mentioned	released	unavailable
Haiku 4.5	imcs21	test	10787176	symptom_083	10787176	0.004031	1.7750249169766903	positive	0.8	positive	correct	ok	positive	released	reported_percentage
Haiku 4.5	imcs21	test	10787176	symptom_084	10787176	0.004031	1.7750249169766903	not_mentioned		not_mentioned	correct	ok	not_mentioned	released	unavailable
Haiku 4.5	imcs21	test	10787176	symptom_085	10787176	0.004031	1.7750249169766903	not_mentioned		not_mentioned	correct	ok	not_mentioned	released	unavailable
Haiku 4.5	imcs21	test	10787176	symptom_086	10787176	0.004031	1.7750249169766903	not_mentioned		not_mentioned	correct	ok	not_mentioned	released	unavailable
Haiku 4.5	imcs21	test	10787176	symptom_087	10787176	0.004031	1.7750249169766903	not_mentioned		not_mentioned	correct	ok	not_mentioned	released	unavailable
Haiku 4.5	imcs21	test	10787176	symptom_088	10787176	0.004031	1.7750249169766903	not_mentioned		not_mentioned	correct	ok	not_mentioned	released	unavailable
Haiku 4.5	imcs21	test	10787176	symptom_089	10787176	0.004031	1.7750249169766903	not_mentioned		not_mentioned	correct	ok	not_mentioned	released	unavailable
Haiku 4.5	imcs21	test	10787176	symptom_090	10787176	0.004031	1.7750249169766903	not_mentioned		not_mentioned	correct	ok	not_mentioned	released	unavailable
Haiku 4.5	imcs21	test	10787176	symptom_091	10787176	0.004031	1.7750249169766903	not_mentioned		not_mentioned	correct	ok	not_mentioned	released	unavailable
Haiku 4.5	imcs21	test	10787176	symptom_092	10787176	0.004031	1.7750249169766903	not_mentioned		not_mentioned	correct	ok	not_mentioned	released	unavailable
Haiku 4.5	imcs21	test	10787176	symptom_093	10787176	0.004031	1.7750249169766903	not_mentioned		not_mentioned	correct	ok	not_mentioned	released	unavailable
Haiku 4.5	imcs21	test	10787176	symptom_094	10787176	0.004031	1.7750249169766903	not_mentioned		not_mentioned	correct	ok	not_mentioned	released	unavailable
Haiku 4.5	imcs21	test	10787176	symptom_095	10787176	0.004031	1.7750249169766903	not_mentioned		not_mentioned	correct	ok	not_mentioned	released	unavailable
Haiku 4.5	imcs21	test	10787176	symptom_096	10787176	0.004031	1.7750249169766903	not_mentioned		not_mentioned	correct	ok	not_mentioned	released	unavailable
Haiku 4.5	imcs21	test	10787176	symptom_097	10787176	0.004031	1.7750249169766903	not_mentioned		not_mentioned	correct	ok	not_mentioned	released	unavailable
Haiku 4.5	imcs21	test	10787176	symptom_098	10787176	0.004031	1.7750249169766903	not_mentioned		not_mentioned	correct	ok	not_mentioned	released	unavailable
Haiku 4.5	imcs21	test	10787176	symptom_099	10787176	0.004031	1.7750249169766903	not_mentioned		not_mentioned	correct	ok	not_mentioned	released	unavailable
Haiku 4.5	imcs21	test	10787176	symptom_100	10787176	0.004031	1.7750249169766903	not_mentioned		not_mentioned	correct	ok	not_mentioned	released	unavailable
Haiku 4.5	imcs21	test	10787176	symptom_101	10787176	0.004031	1.7750249169766903	not_mentioned		not_mentioned	correct	ok	not_mentioned	released	unavailable
Haiku 4.5	imcs21	test	10787176	symptom_102	10787176	0.004031	1.7750249169766903	not_mentioned		not_mentioned	correct	ok	not_mentioned	released	unavailable
Haiku 4.5	imcs21	test	10787176	symptom_103	10787176	0.004031	1.7750249169766903	not_mentioned		not_mentioned	correct	ok	not_mentioned	released	unavailable
Haiku 4.5	imcs21	test	10787176	symptom_104	10787176	0.004031	1.7750249169766903	not_mentioned		not_mentioned	correct	ok	not_mentioned	released	unavailable
Haiku 4.5	imcs21	test	10787176	symptom_105	10787176	0.004031	1.7750249169766903	not_mentioned		not_mentioned	correct	ok	not_mentioned	released	unavailable
Haiku 4.5	imcs21	test	10787176	symptom_106	10787176	0.004031	1.7750249169766903	not_mentioned		not_mentioned	correct	ok	not_mentioned	released	unavailable
Haiku 4.5	imcs21	test	10787176	symptom_107	10787176	0.004031	1.7750249169766903	not_mentioned		not_mentioned	correct	ok	not_mentioned	released	unavailable
Haiku 4.5	imcs21	test	10787176	symptom_108	10787176	0.004031	1.7750249169766903	not_mentioned		not_mentioned	correct	ok	not_mentioned	released	unavailable
Haiku 4.5	imcs21	test	10787176	symptom_109	10787176	0.004031	1.7750249169766903	not_mentioned		not_mentioned	correct	ok	not_mentioned	released	unavailable
Haiku 4.5	imcs21	test	10787176	symptom_110	10787176	0.004031	1.7750249169766903	not_mentioned		not_mentioned	correct	ok	not_mentioned	released	unavailable
Haiku 4.5	imcs21	test	10787176	symptom_111	10787176	0.004031	1.7750249169766903	not_mentioned		not_mentioned	correct	ok	not_mentioned	released	unavailable
Haiku 4.5	imcs21	test	10787176	symptom_112	10787176	0.004031	1.7750249169766903	not_mentioned		not_mentioned	correct	ok	not_mentioned	released	unavailable
Haiku 4.5	imcs21	test	10787176	symptom_113	10787176	0.004031	1.7750249169766903	not_mentioned		not_mentioned	correct	ok	not_mentioned	released	unavailable
Haiku 4.5	imcs21	test	10787176	symptom_114	10787176	0.004031	1.7750249169766903	not_mentioned		not_mentioned	correct	ok	not_mentioned	released	unavailable
Haiku 4.5	imcs21	test	10787176	symptom_115	10787176	0.004031	1.7750249169766903	not_mentioned		not_mentioned	correct	ok	not_mentioned	released	unavailable
Haiku 4.5	imcs21	test	10787176	symptom_116	10787176	0.004031	1.7750249169766903	not_mentioned		not_mentioned	correct	ok	not_mentioned	released	unavailable
Haiku 4.5	imcs21	test	10787176	symptom_117	10787176	0.004031	1.7750249169766903	not_mentioned		not_mentioned	correct	ok	not_mentioned	released	unavailable
Haiku 4.5	imcs21	test	10787176	symptom_118	10787176	0.004031	1.7750249169766903	not_mentioned		not_mentioned	correct	ok	not_mentioned	released	unavailable
Haiku 4.5	imcs21	test	10787176	symptom_119	10787176	0.004031	1.7750249169766903	not_mentioned		not_mentioned	correct	ok	not_mentioned	released	unavailable
Haiku 4.5	imcs21	test	10787176	symptom_120	10787176	0.004031	1.7750249169766903	not_mentioned		not_mentioned	correct	ok	not_mentioned	released	unavailable
Haiku 4.5	imcs21	test	10787176	symptom_121	10787176	0.004031	1.7750249169766903	not_mentioned		not_mentioned	correct	ok	not_mentioned	released	unavailable
Haiku 4.5	imcs21	test	10787176	symptom_122	10787176	0.004031	1.7750249169766903	not_mentioned		not_mentioned	correct	ok	not_mentioned	released	unavailable
Haiku 4.5	imcs21	test	10787176	symptom_123	10787176	0.004031	1.7750249169766903	not_mentioned		not_mentioned	correct	ok	not_mentioned	released	unavailable
Haiku 4.5	imcs21	test	10787176	symptom_124	10787176	0.004031	1.7750249169766903	not_mentioned		not_mentioned	correct	ok	not_mentioned	released	unavailable
Haiku 4.5	imcs21	test	10787176	symptom_125	10787176	0.004031	1.7750249169766903	not_mentioned		not_mentioned	correct	ok	not_mentioned	released	unavailable
Haiku 4.5	imcs21	test	10787176	symptom_126	10787176	0.004031	1.7750249169766903	not_mentioned		not_mentioned	correct	ok	not_mentioned	released	unavailable
Haiku 4.5	imcs21	test	10787176	symptom_127	10787176	0.004031	1.7750249169766903	not_mentioned		not_mentioned	correct	ok	not_mentioned	released	unavailable
Haiku 4.5	imcs21	test	10787176	symptom_128	10787176	0.004031	1.7750249169766903	not_mentioned		not_mentioned	correct	ok	not_mentioned	released	unavailable
Haiku 4.5	imcs21	test	10787176	symptom_129	10787176	0.004031	1.7750249169766903	not_mentioned		not_mentioned	correct	ok	not_mentioned	released	unavailable
Haiku 4.5	imcs21	test	10787176	symptom_130	10787176	0.004031	1.7750249169766903	not_mentioned		not_mentioned	correct	ok	not_mentioned	released	unavailable
Haiku 4.5	imcs21	test	10787176	symptom_131	10787176	0.004031	1.7750249169766903	not_mentioned		not_mentioned	correct	ok	not_mentioned	released	unavailable
Haiku 4.5	imcs21	test	10787176	symptom_132	10787176	0.004031	1.7750249169766903	not_mentioned		not_mentioned	correct	ok	not_mentioned	released	unavailable
Haiku 4.5	imcs21	test	10787176	symptom_133	10787176	0.004031	1.7750249169766903	not_mentioned		not_mentioned	correct	ok	not_mentioned	released	unavailable
Haiku 4.5	imcs21	test	10787176	symptom_134	10787176	0.004031	1.7750249169766903	not_mentioned		not_mentioned	correct	ok	not_mentioned	released	unavailable
Haiku 4.5	imcs21	test	10787176	symptom_135	10787176	0.004031	1.7750249169766903	not_mentioned		not_mentioned	correct	ok	not_mentioned	released	unavailable
Haiku 4.5	imcs21	test	10787176	symptom_136	10787176	0.004031	1.7750249169766903	not_mentioned		not_mentioned	correct	ok	not_mentioned	released	unavailable
Haiku 4.5	imcs21	test	10787176	symptom_137	10787176	0.004031	1.7750249169766903	not_mentioned		not_mentioned	correct	ok	not_mentioned	released	unavailable
Haiku 4.5	imcs21	test	10787176	symptom_138	10787176	0.004031	1.7750249169766903	not_mentioned		not_mentioned	correct	ok	not_mentioned	released	unavailable
Haiku 4.5	imcs21	test	10787176	symptom_139	10787176	0.004031	1.7750249169766903	not_mentioned		not_mentioned	correct	ok	not_mentioned	released	unavailable
Haiku 4.5	imcs21	test	10787176	symptom_140	10787176	0.004031	1.7750249169766903	not_mentioned		not_mentioned	correct	ok	not_mentioned	released	unavailable
Haiku 4.5	imcs21	test	10787176	symptom_141	10787176	0.004031	1.7750249169766903	not_mentioned		not_mentioned	correct	ok	not_mentioned	released	unavailable
Haiku 4.5	imcs21	test	10787176	symptom_142	10787176	0.004031	1.7750249169766903	not_mentioned		not_mentioned	correct	ok	not_mentioned	released	unavailable
Haiku 4.5	imcs21	test	10787176	symptom_143	10787176	0.004031	1.7750249169766903	not_mentioned		not_mentioned	correct	ok	not_mentioned	released	unavailable
Haiku 4.5	imcs21	test	10787176	symptom_144	10787176	0.004031	1.7750249169766903	not_mentioned		not_mentioned	correct	ok	not_mentioned	released	unavailable
Haiku 4.5	imcs21	test	10787176	symptom_145	10787176	0.004031	1.7750249169766903	not_mentioned		not_mentioned	correct	ok	not_mentioned	released	unavailable
Haiku 4.5	imcs21	test	10787176	symptom_146	10787176	0.004031	1.7750249169766903	not_mentioned		not_mentioned	correct	ok	not_mentioned	released	unavailable
Haiku 4.5	imcs21	test	10787176	symptom_147	10787176	0.004031	1.7750249169766903	not_mentioned		not_mentioned	correct	ok	not_mentioned	released	unavailable
Haiku 4.5	imcs21	test	10787176	symptom_148	10787176	0.004031	1.7750249169766903	not_mentioned		not_mentioned	correct	ok	not_mentioned	released	unavailable
Haiku 4.5	imcs21	test	10787176	symptom_149	10787176	0.004031	1.7750249169766903	not_mentioned		not_mentioned	correct	ok	not_mentioned	released	unavailable
Haiku 4.5	imcs21	test	10787176	symptom_150	10787176	0.004031	1.7750249169766903	not_mentioned		not_mentioned	correct	ok	not_mentioned	released	unavailable
Haiku 4.5	imcs21	test	10787176	symptom_151	10787176	0.004031	1.7750249169766903	not_mentioned		not_mentioned	correct	ok	not_mentioned	released	unavailable
Haiku 4.5	imcs21	test	10787176	symptom_152	10787176	0.004031	1.7750249169766903	not_mentioned		not_mentioned	correct	ok	not_mentioned	released	unavailable
Haiku 4.5	imcs21	test	10787176	symptom_153	10787176	0.004031	1.7750249169766903	not_mentioned		not_mentioned	correct	ok	not_mentioned	released	unavailable
Haiku 4.5	imcs21	test	10787176	symptom_154	10787176	0.004031	1.7750249169766903	not_mentioned		not_mentioned	correct	ok	not_mentioned	released	unavailable
Haiku 4.5	imcs21	test	10787176	symptom_155	10787176	0.004031	1.7750249169766903	not_mentioned		not_mentioned	correct	ok	not_mentioned	released	unavailable
Haiku 4.5	imcs21	test	10787176	symptom_156	10787176	0.004031	1.7750249169766903	not_mentioned		not_mentioned	correct	ok	not_mentioned	released	unavailable
Haiku 4.5	imcs21	test	10787176	symptom_157	10787176	0.004031	1.7750249169766903	not_mentioned		not_mentioned	correct	ok	not_mentioned	released	unavailable
Haiku 4.5	imcs21	test	10787176	symptom_158	10787176	0.004031	1.7750249169766903	not_mentioned		not_mentioned	correct	ok	not_mentioned	released	unavailable
Haiku 4.5	imcs21	test	10787176	symptom_159	10787176	0.004031	1.7750249169766903	not_mentioned		not_mentioned	correct	ok	not_mentioned	released	unavailable
Haiku 4.5	imcs21	test	10787176	symptom_160	10787176	0.004031	1.7750249169766903	not_mentioned		not_mentioned	correct	ok	not_mentioned	released	unavailable
Haiku 4.5	imcs21	test	10787176	symptom_161	10787176	0.004031	1.7750249169766903	not_mentioned		not_mentioned	correct	ok	not_mentioned	released	unavailable
Haiku 4.5	imcs21	test	10787176	symptom_162	10787176	0.004031	1.7750249169766903	not_mentioned		not_mentioned	correct	ok	not_mentioned	released	unavailable
Haiku 4.5	imcs21	test	10787176	symptom_163	10787176	0.004031	1.7750249169766903	not_mentioned		not_mentioned	correct	ok	not_mentioned	released	unavailable
Haiku 4.5	imcs21	test	10787176	symptom_164	10787176	0.004031	1.7750249169766903	not_mentioned		not_mentioned	correct	ok	not_mentioned	released	unavailable
Haiku 4.5	imcs21	test	10787176	symptom_165	10787176	0.004031	1.7750249169766903	not_mentioned		not_mentioned	correct	ok	not_mentioned	released	unavailable
Haiku 4.5	imcs21	test	10787176	symptom_166	10787176	0.004031	1.7750249169766903	not_mentioned		not_mentioned	correct	ok	not_mentioned	released	unavailable
Haiku 4.5	imcs21	test	10787176	symptom_167	10787176	0.004031	1.7750249169766903	not_mentioned		not_mentioned	correct	ok	not_mentioned	released	unavailable
Haiku 4.5	imcs21	test	10787176	symptom_168	10787176	0.004031	1.7750249169766903	not_mentioned		not_mentioned	correct	ok	not_mentioned	released	unavailable
Haiku 4.5	imcs21	test	10787176	symptom_169	10787176	0.004031	1.7750249169766903	not_mentioned		not_mentioned	correct	ok	not_mentioned	released	unavailable
Haiku 4.5	imcs21	test	10787176	symptom_170	10787176	0.004031	1.7750249169766903	not_mentioned		not_mentioned	correct	ok	not_mentioned	released	unavailable
Haiku 4.5	imcs21	test	10787176	symptom_171	10787176	0.004031	1.7750249169766903	not_mentioned		not_mentioned	correct	ok	not_mentioned	released	unavailable
Haiku 4.5	imcs21	test	10787176	symptom_172	10787176	0.004031	1.7750249169766903	not_mentioned		not_mentioned	correct	ok	not_mentioned	released	unavailable
Haiku 4.5	imcs21	test	10787176	symptom_173	10787176	0.004031	1.7750249169766903	not_mentioned		not_mentioned	correct	ok	not_mentioned	released	unavailable
Haiku 4.5	imcs21	test	10787176	symptom_174	10787176	0.004031	1.7750249169766903	not_mentioned		not_mentioned	correct	ok	not_mentioned	released	unavailable
Haiku 4.5	imcs21	test	10787176	symptom_175	10787176	0.004031	1.7750249169766903	not_mentioned		not_mentioned	correct	ok	not_mentioned	released	unavailable
Haiku 4.5	imcs21	test	10787176	symptom_176	10787176	0.004031	1.7750249169766903	not_mentioned		not_mentioned	correct	ok	not_mentioned	released	unavailable
Haiku 4.5	imcs21	test	10787176	symptom_177	10787176	0.004031	1.7750249169766903	not_mentioned		not_mentioned	correct	ok	not_mentioned	released	unavailable
Haiku 4.5	imcs21	test	10787176	symptom_178	10787176	0.004031	1.7750249169766903	not_mentioned		not_mentioned	correct	ok	not_mentioned	released	unavailable
Haiku 4.5	imcs21	test	10787176	symptom_179	10787176	0.004031	1.7750249169766903	not_mentioned		not_mentioned	correct	ok	not_mentioned	released	unavailable
Haiku 4.5	imcs21	test	10787176	symptom_180	10787176	0.004031	1.7750249169766903	not_mentioned		not_mentioned	correct	ok	not_mentioned	released	unavailable
Haiku 4.5	imcs21	test	10787176	symptom_181	10787176	0.004031	1.7750249169766903	not_mentioned		not_mentioned	correct	ok	not_mentioned	released	unavailable
Haiku 4.5	imcs21	test	10787176	symptom_182	10787176	0.004031	1.7750249169766903	not_mentioned		not_mentioned	correct	ok	not_mentioned	released	unavailable
Haiku 4.5	imcs21	test	10787176	symptom_183	10787176	0.004031	1.7750249169766903	not_mentioned		not_mentioned	correct	ok	not_mentioned	released	unavailable
Haiku 4.5	imcs21	test	10787176	symptom_184	10787176	0.004031	1.7750249169766903	not_mentioned		not_mentioned	correct	ok	not_mentioned	released	unavailable
Haiku 4.5	imcs21	test	10787176	symptom_185	10787176	0.004031	1.7750249169766903	not_mentioned		not_mentioned	correct	ok	not_mentioned	released	unavailable
Haiku 4.5	imcs21	test	10787176	symptom_186	10787176	0.004031	1.7750249169766903	not_mentioned		not_mentioned	correct	ok	not_mentioned	released	unavailable
Haiku 4.5	imcs21	test	10787176	symptom_187	10787176	0.004031	1.7750249169766903	not_mentioned		not_mentioned	correct	ok	not_mentioned	released	unavailable
Haiku 4.5	imcs21	test	10787176	symptom_188	10787176	0.004031	1.7750249169766903	not_mentioned		not_mentioned	correct	ok	not_mentioned	released	unavailable
Haiku 4.5	imcs21	test	10787176	symptom_189	10787176	0.004031	1.7750249169766903	not_mentioned		not_mentioned	correct	ok	not_mentioned	released	unavailable
Haiku 4.5	imcs21	test	10787176	symptom_190	10787176	0.004031	1.7750249169766903	not_mentioned		not_mentioned	correct	ok	not_mentioned	released	unavailable
Haiku 4.5	imcs21	test	10787176	symptom_191	10787176	0.004031	1.7750249169766903	not_mentioned		not_mentioned	correct	ok	not_mentioned	released	unavailable
Haiku 4.5	imcs21	test	10787176	symptom_192	10787176	0.004031	1.7750249169766903	not_mentioned		not_mentioned	correct	ok	not_mentioned	released	unavailable
Haiku 4.5	imcs21	test	10787176	symptom_193	10787176	0.004031	1.7750249169766903	not_mentioned		not_mentioned	correct	ok	not_mentioned	released	unavailable
Haiku 4.5	imcs21	test	10787176	symptom_194	10787176	0.004031	1.7750249169766903	not_mentioned		not_mentioned	correct	ok	not_mentioned	released	unavailable
Haiku 4.5	imcs21	test	10787176	symptom_195	10787176	0.004031	1.7750249169766903	not_mentioned		not_mentioned	correct	ok	not_mentioned	released	unavailable
Haiku 4.5	imcs21	test	10787176	symptom_196	10787176	0.004031	1.7750249169766903	not_mentioned		not_mentioned	correct	ok	not_mentioned	released	unavailable
Haiku 4.5	imcs21	test	10787176	symptom_197	10787176	0.004031	1.7750249169766903	not_mentioned		not_mentioned	correct	ok	not_mentioned	released	unavailable
Haiku 4.5	imcs21	test	10787176	symptom_198	10787176	0.004031	1.7750249169766903	not_mentioned		not_mentioned	correct	ok	not_mentioned	released	unavailable
Haiku 4.5	imcs21	test	10787176	symptom_199	10787176	0.004031	1.7750249169766903	not_mentioned		not_mentioned	correct	ok	not_mentioned	released	unavailable
Haiku 4.5	imcs21	test	10787176	symptom_200	10787176	0.004031	1.7750249169766903	not_mentioned		not_mentioned	correct	ok	not_mentioned	released	unavailable
Haiku 4.5	imcs21	test	10787176	symptom_201	10787176	0.004031	1.7750249169766903	not_mentioned		not_mentioned	correct	ok	not_mentioned	released	unavailable
Haiku 4.5	imcs21	test	10787176	symptom_202	10787176	0.004031	1.7750249169766903	not_mentioned		not_mentioned	correct	ok	not_mentioned	released	unavailable
Haiku 4.5	imcs21	test	10787176	symptom_203	10787176	0.004031	1.7750249169766903	not_mentioned		not_mentioned	correct	ok	not_mentioned	released	unavailable
Haiku 4.5	imcs21	test	10787176	symptom_204	10787176	0.004031	1.7750249169766903	not_mentioned		not_mentioned	correct	ok	not_mentioned	released	unavailable
Haiku 4.5	imcs21	test	10787176	symptom_205	10787176	0.004031	1.7750249169766903	not_mentioned		not_mentioned	correct	ok	not_mentioned	released	unavailable
Haiku 4.5	imcs21	test	10787176	symptom_206	10787176	0.004031	1.7750249169766903	not_mentioned		not_mentioned	correct	ok	not_mentioned	released	unavailable
Haiku 4.5	imcs21	test	10787176	symptom_207	10787176	0.004031	1.7750249169766903	not_mentioned		not_mentioned	correct	ok	not_mentioned	released	unavailable
Haiku 4.5	imcs21	test	10787176	symptom_208	10787176	0.004031	1.7750249169766903	not_mentioned		not_mentioned	correct	ok	not_mentioned	released	unavailable
Haiku 4.5	imcs21	test	10787176	symptom_209	10787176	0.004031	1.7750249169766903	not_mentioned		not_mentioned	correct	ok	not_mentioned	released	unavailable
Haiku 4.5	imcs21	test	10787176	symptom_210	10787176	0.004031	1.7750249169766903	not_mentioned		not_mentioned	correct	ok	not_mentioned	released	unavailable
Haiku 4.5	imcs21	test	10787176	symptom_211	10787176	0.004031	1.7750249169766903	not_mentioned		not_mentioned	correct	ok	not_mentioned	released	unavailable
Haiku 4.5	imcs21	test	10787176	symptom_212	10787176	0.004031	1.7750249169766903	not_mentioned		not_mentioned	correct	ok	not_mentioned	released	unavailable
Haiku 4.5	imcs21	test	10787176	symptom_213	10787176	0.004031	1.7750249169766903	not_mentioned		not_mentioned	correct	ok	not_mentioned	released	unavailable
Haiku 4.5	imcs21	test	10787176	symptom_214	10787176	0.004031	1.7750249169766903	not_mentioned		not_mentioned	correct	ok	not_mentioned	released	unavailable
Haiku 4.5	imcs21	test	10787176	symptom_215	10787176	0.004031	1.7750249169766903	not_mentioned		not_mentioned	correct	ok	not_mentioned	released	unavailable
Haiku 4.5	imcs21	test	10787176	symptom_216	10787176	0.004031	1.7750249169766903	not_mentioned		not_mentioned	correct	ok	not_mentioned	released	unavailable
Haiku 4.5	imcs21	test	10787176	symptom_217	10787176	0.004031	1.7750249169766903	not_mentioned		not_mentioned	correct	ok	not_mentioned	released	unavailable
Haiku 4.5	imcs21	test	10787176	symptom_218	10787176	0.004031	1.7750249169766903	not_mentioned		not_mentioned	correct	ok	not_mentioned	released	unavailable
Haiku 4.5	imcs21	test	10787176	symptom_219	10787176	0.004031	1.7750249169766903	not_mentioned		not_mentioned	correct	ok	not_mentioned	released	unavailable
Haiku 4.5	imcs21	test	10787176	symptom_220	10787176	0.004031	1.7750249169766903	not_mentioned		not_mentioned	correct	ok	not_mentioned	released	unavailable
Haiku 4.5	imcs21	test	10787176	symptom_221	10787176	0.004031	1.7750249169766903	not_mentioned		not_mentioned	correct	ok	not_mentioned	released	unavailable
Haiku 4.5	imcs21	test	10787176	symptom_222	10787176	0.004031	1.7750249169766903	not_mentioned		not_mentioned	correct	ok	not_mentioned	released	unavailable
Haiku 4.5	imcs21	test	10787176	symptom_223	10787176	0.004031	1.7750249169766903	not_mentioned		not_mentioned	correct	ok	not_mentioned	released	unavailable
Haiku 4.5	imcs21	test	10787176	symptom_224	10787176	0.004031	1.7750249169766903	not_mentioned		not_mentioned	correct	ok	not_mentioned	released	unavailable
Haiku 4.5	imcs21	test	10787176	symptom_225	10787176	0.004031	1.7750249169766903	not_mentioned		not_mentioned	correct	ok	not_mentioned	released	unavailable
Haiku 4.5	imcs21	test	10787176	symptom_226	10787176	0.004031	1.7750249169766903	not_mentioned		not_mentioned	correct	ok	not_mentioned	released	unavailable
Haiku 4.5	imcs21	test	10787176	symptom_227	10787176	0.004031	1.7750249169766903	not_mentioned		not_mentioned	correct	ok	not_mentioned	released	unavailable
Haiku 4.5	imcs21	test	10787176	symptom_228	10787176	0.004031	1.7750249169766903	not_mentioned		not_mentioned	correct	ok	not_mentioned	released	unavailable
Haiku 4.5	imcs21	test	10787176	symptom_229	10787176	0.004031	1.7750249169766903	not_mentioned		not_mentioned	correct	ok	not_mentioned	released	unavailable
Haiku 4.5	imcs21	test	10787176	symptom_230	10787176	0.004031	1.7750249169766903	not_mentioned		not_mentioned	correct	ok	not_mentioned	released	unavailable
Haiku 4.5	imcs21	test	10787176	symptom_231	10787176	0.004031	1.7750249169766903	not_mentioned		not_mentioned	correct	ok	not_mentioned	released	unavailable
Haiku 4.5	imcs21	test	10787176	symptom_232	10787176	0.004031	1.7750249169766903	not_mentioned		not_mentioned	correct	ok	not_mentioned	released	unavailable
Haiku 4.5	imcs21	test	10787176	symptom_233	10787176	0.004031	1.7750249169766903	not_mentioned		not_mentioned	correct	ok	not_mentioned	released	unavailable
Haiku 4.5	imcs21	test	10787176	symptom_234	10787176	0.004031	1.7750249169766903	not_mentioned		not_mentioned	correct	ok	not_mentioned	released	unavailable
Haiku 4.5	imcs21	test	10787176	symptom_235	10787176	0.004031	1.7750249169766903	not_mentioned		not_mentioned	correct	ok	not_mentioned	released	unavailable
Haiku 4.5	imcs21	test	10787176	symptom_236	10787176	0.004031	1.7750249169766903	not_mentioned		not_mentioned	correct	ok	not_mentioned	released	unavailable
Haiku 4.5	imcs21	test	10787176	symptom_237	10787176	0.004031	1.7750249169766903	not_mentioned		not_mentioned	correct	ok	not_mentioned	released	unavailable
Haiku 4.5	imcs21	test	10787176	symptom_238	10787176	0.004031	1.7750249169766903	not_mentioned		not_mentioned	correct	ok	not_mentioned	released	unavailable
Haiku 4.5	imcs21	test	10787176	symptom_239	10787176	0.004031	1.7750249169766903	not_mentioned		not_mentioned	correct	ok	not_mentioned	released	unavailable
Haiku 4.5	imcs21	test	10787176	symptom_240	10787176	0.004031	1.7750249169766903	not_mentioned		not_mentioned	correct	ok	not_mentioned	released	unavailable
Haiku 4.5	imcs21	test	10787176	symptom_241	10787176	0.004031	1.7750249169766903	not_mentioned		not_mentioned	correct	ok	not_mentioned	released	unavailable
Haiku 4.5	imcs21	test	10787176	symptom_242	10787176	0.004031	1.7750249169766903	not_mentioned		not_mentioned	correct	ok	not_mentioned	released	unavailable
Haiku 4.5	imcs21	test	10787176	symptom_243	10787176	0.004031	1.7750249169766903	not_mentioned		not_mentioned	correct	ok	not_mentioned	released	unavailable
Haiku 4.5	imcs21	test	10787176	symptom_244	10787176	0.004031	1.7750249169766903	not_mentioned		not_mentioned	correct	ok	not_mentioned	released	unavailable
Haiku 4.5	imcs21	test	10787176	symptom_245	10787176	0.004031	1.7750249169766903	not_mentioned		not_mentioned	correct	ok	not_mentioned	released	unavailable
Haiku 4.5	imcs21	test	10787176	symptom_246	10787176	0.004031	1.7750249169766903	not_mentioned		not_mentioned	correct	ok	not_mentioned	released	unavailable
Haiku 4.5	imcs21	test	10787176	symptom_247	10787176	0.004031	1.7750249169766903	not_mentioned		not_mentioned	correct	ok	not_mentioned	released	unavailable
Haiku 4.5	imcs21	test	10787176	symptom_248	10787176	0.004031	1.7750249169766903	not_mentioned		not_mentioned	correct	ok	not_mentioned	released	unavailable
Haiku 4.5	imcs21	test	10787176	symptom_249	10787176	0.004031	1.7750249169766903	not_mentioned		not_mentioned	correct	ok	not_mentioned	released	unavailable
Haiku 4.5	imcs21	test	10787176	symptom_250	10787176	0.004031	1.7750249169766903	not_mentioned		not_mentioned	correct	ok	not_mentioned	released	unavailable
Haiku 4.5	imcs21	test	10787176	symptom_251	10787176	0.004031	1.7750249169766903	not_mentioned		not_mentioned	correct	ok	not_mentioned	released	unavailable
Haiku 4.5	imcs21	test	10787176	symptom_252	10787176	0.004031	1.7750249169766903	not_mentioned		not_mentioned	correct	ok	not_mentioned	released	unavailable
Haiku 4.5	imcs21	test	10787176	symptom_253	10787176	0.004031	1.7750249169766903	not_mentioned		not_mentioned	correct	ok	not_mentioned	released	unavailable
Haiku 4.5	imcs21	test	10787176	symptom_254	10787176	0.004031	1.7750249169766903	not_mentioned		not_mentioned	correct	ok	not_mentioned	released	unavailable
Haiku 4.5	imcs21	test	10787176	symptom_255	10787176	0.004031	1.7750249169766903	not_mentioned		not_mentioned	correct	ok	not_mentioned	released	unavailable
Haiku 4.5	imcs21	test	10787176	symptom_256	10787176	0.004031	1.7750249169766903	not_mentioned		not_mentioned	correct	ok	not_mentioned	released	unavailable
Haiku 4.5	imcs21	test	10787176	symptom_257	10787176	0.004031	1.7750249169766903	not_mentioned		not_mentioned	correct	ok	not_mentioned	released	unavailable
Haiku 4.5	imcs21	test	10787176	symptom_258	10787176	0.004031	1.7750249169766903	not_mentioned		not_mentioned	correct	ok	not_mentioned	released	unavailable
Haiku 4.5	imcs21	test	10787176	symptom_259	10787176	0.004031	1.7750249169766903	not_mentioned		not_mentioned	correct	ok	not_mentioned	released	unavailable
Haiku 4.5	imcs21	test	10787176	symptom_260	10787176	0.004031	1.7750249169766903	not_mentioned		not_mentioned	correct	ok	not_mentioned	released	unavailable
Haiku 4.5	imcs21	test	10787176	symptom_261	10787176	0.004031	1.7750249169766903	not_mentioned		not_mentioned	correct	ok	not_mentioned	released	unavailable
Haiku 4.5	imcs21	test	10787176	symptom_262	10787176	0.004031	1.7750249169766903	not_mentioned		not_mentioned	correct	ok	not_mentioned	released	unavailable
Haiku 4.5	imcs21	test	10787176	symptom_263	10787176	0.004031	1.7750249169766903	not_mentioned		not_mentioned	correct	ok	not_mentioned	released	unavailable
Haiku 4.5	imcs21	test	10787176	symptom_264	10787176	0.004031	1.7750249169766903	not_mentioned		not_mentioned	correct	ok	not_mentioned	released	unavailable
Haiku 4.5	imcs21	test	10787176	symptom_265	10787176	0.004031	1.7750249169766903	not_mentioned		not_mentioned	correct	ok	not_mentioned	released	unavailable
Haiku 4.5	imcs21	test	10787176	symptom_266	10787176	0.004031	1.7750249169766903	not_mentioned		not_mentioned	correct	ok	not_mentioned	released	unavailable
Haiku 4.5	imcs21	test	10787176	symptom_267	10787176	0.004031	1.7750249169766903	not_mentioned		not_mentioned	correct	ok	not_mentioned	released	unavailable
Haiku 4.5	imcs21	test	10787176	symptom_268	10787176	0.004031	1.7750249169766903	not_mentioned		not_mentioned	correct	ok	not_mentioned	released	unavailable
Haiku 4.5	imcs21	test	10787176	symptom_269	10787176	0.004031	1.7750249169766903	not_mentioned		not_mentioned	correct	ok	not_mentioned	released	unavailable
Haiku 4.5	imcs21	test	10787176	symptom_270	10787176	0.004031	1.7750249169766903	not_mentioned		not_mentioned	correct	ok	not_mentioned	released	unavailable
Haiku 4.5	imcs21	test	10787176	symptom_271	10787176	0.004031	1.7750249169766903	not_mentioned		not_mentioned	correct	ok	not_mentioned	released	unavailable
Haiku 4.5	imcs21	test	10787176	symptom_272	10787176	0.004031	1.7750249169766903	not_mentioned		not_mentioned	correct	ok	not_mentioned	released	unavailable
Haiku 4.5	imcs21	test	10787176	symptom_273	10787176	0.004031	1.7750249169766903	not_mentioned		not_mentioned	correct	ok	not_mentioned	released	unavailable
Haiku 4.5	imcs21	test	10787176	symptom_274	10787176	0.004031	1.7750249169766903	not_mentioned		not_mentioned	correct	ok	not_mentioned	released	unavailable
Haiku 4.5	imcs21	test	10787176	symptom_275	10787176	0.004031	1.7750249169766903	not_mentioned		not_mentioned	correct	ok	not_mentioned	released	unavailable
Haiku 4.5	imcs21	test	10787176	symptom_276	10787176	0.004031	1.7750249169766903	not_mentioned		not_mentioned	correct	ok	not_mentioned	released	unavailable
Haiku 4.5	imcs21	test	10787176	symptom_277	10787176	0.004031	1.7750249169766903	not_mentioned		not_mentioned	correct	ok	not_mentioned	released	unavailable
Haiku 4.5	imcs21	test	10787176	symptom_278	10787176	0.004031	1.7750249169766903	not_mentioned		not_mentioned	correct	ok	not_mentioned	released	unavailable
Haiku 4.5	imcs21	test	10787176	symptom_279	10787176	0.004031	1.7750249169766903	not_mentioned		not_mentioned	correct	ok	not_mentioned	released	unavailable
Haiku 4.5	imcs21	test	10787176	symptom_280	10787176	0.004031	1.7750249169766903	not_mentioned		not_mentioned	correct	ok	not_mentioned	released	unavailable
Haiku 4.5	imcs21	test	10787176	symptom_281	10787176	0.004031	1.7750249169766903	not_mentioned		not_mentioned	correct	ok	not_mentioned	released	unavailable
Haiku 4.5	imcs21	test	10787176	symptom_282	10787176	0.004031	1.7750249169766903	not_mentioned		not_mentioned	correct	ok	not_mentioned	released	unavailable
Haiku 4.5	imcs21	test	10787176	symptom_283	10787176	0.004031	1.7750249169766903	not_mentioned		not_mentioned	correct	ok	not_mentioned	released	unavailable
Haiku 4.5	imcs21	test	10787176	symptom_284	10787176	0.004031	1.7750249169766903	not_mentioned		not_mentioned	correct	ok	not_mentioned	released	unavailable
Haiku 4.5	imcs21	test	10787176	symptom_285	10787176	0.004031	1.7750249169766903	not_mentioned		not_mentioned	correct	ok	not_mentioned	released	unavailable
Haiku 4.5	imcs21	test	10787176	symptom_286	10787176	0.004031	1.7750249169766903	not_mentioned		not_mentioned	correct	ok	not_mentioned	released	unavailable
Haiku 4.5	imcs21	test	10787176	symptom_287	10787176	0.004031	1.7750249169766903	not_mentioned		not_mentioned	correct	ok	not_mentioned	released	unavailable
Haiku 4.5	imcs21	test	10787176	symptom_288	10787176	0.004031	1.7750249169766903	not_mentioned		not_mentioned	correct	ok	not_mentioned	released	unavailable
Haiku 4.5	imcs21	test	10787176	symptom_289	10787176	0.004031	1.7750249169766903	not_mentioned		not_mentioned	correct	ok	not_mentioned	released	unavailable
Haiku 4.5	imcs21	test	10787176	symptom_290	10787176	0.004031	1.7750249169766903	not_mentioned		not_mentioned	correct	ok	not_mentioned	released	unavailable
Haiku 4.5	imcs21	test	10787176	symptom_291	10787176	0.004031	1.7750249169766903	not_mentioned		not_mentioned	correct	ok	not_mentioned	released	unavailable
Haiku 4.5	imcs21	test	10787176	symptom_292	10787176	0.004031	1.7750249169766903	not_mentioned		not_mentioned	correct	ok	not_mentioned	released	unavailable
Haiku 4.5	imcs21	test	10787176	symptom_293	10787176	0.004031	1.7750249169766903	not_mentioned		not_mentioned	correct	ok	not_mentioned	released	unavailable
Haiku 4.5	imcs21	test	10787176	symptom_294	10787176	0.004031	1.7750249169766903	not_mentioned		not_mentioned	correct	ok	not_mentioned	released	unavailable
Haiku 4.5	imcs21	test	10787176	symptom_295	10787176	0.004031	1.7750249169766903	not_mentioned		not_mentioned	correct	ok	not_mentioned	released	unavailable
Haiku 4.5	imcs21	test	10787176	symptom_296	10787176	0.004031	1.7750249169766903	not_mentioned		not_mentioned	correct	ok	not_mentioned	released	unavailable
Haiku 4.5	imcs21	test	10787176	symptom_297	10787176	0.004031	1.7750249169766903	not_mentioned		not_mentioned	correct	ok	not_mentioned	released	unavailable
Haiku 4.5	imcs21	test	10787176	symptom_298	10787176	0.004031	1.7750249169766903	not_mentioned		not_mentioned	correct	ok	not_mentioned	released	unavailable
Haiku 4.5	imcs21	test	10787176	symptom_299	10787176	0.004031	1.7750249169766903	not_mentioned		not_mentioned	correct	ok	not_mentioned	released	unavailable
Haiku 4.5	imcs21	test	10787176	symptom_300	10787176	0.004031	1.7750249169766903	not_mentioned		not_mentioned	correct	ok	not_mentioned	released	unavailable
Haiku 4.5	imcs21	test	10787176	symptom_301	10787176	0.004031	1.7750249169766903	not_mentioned		not_mentioned	correct	ok	not_mentioned	released	unavailable
Haiku 4.5	imcs21	test	10787176	symptom_302	10787176	0.004031	1.7750249169766903	not_mentioned		not_mentioned	correct	ok	not_mentioned	released	unavailable
Haiku 4.5	imcs21	test	10787176	symptom_303	10787176	0.004031	1.7750249169766903	not_mentioned		not_mentioned	correct	ok	not_mentioned	released	unavailable
Haiku 4.5	imcs21	test	10787176	symptom_304	10787176	0.004031	1.7750249169766903	not_mentioned		not_mentioned	correct	ok	not_mentioned	released	unavailable
Haiku 4.5	imcs21	test	10787176	symptom_305	10787176	0.004031	1.7750249169766903	not_mentioned		not_mentioned	correct	ok	not_mentioned	released	unavailable
Haiku 4.5	imcs21	test	10787176	symptom_306	10787176	0.004031	1.7750249169766903	not_mentioned		not_mentioned	correct	ok	not_mentioned	released	unavailable
Haiku 4.5	imcs21	test	10787176	symptom_307	10787176	0.004031	1.7750249169766903	not_mentioned		not_mentioned	correct	ok	not_mentioned	released	unavailable
Haiku 4.5	imcs21	test	10787176	symptom_308	10787176	0.004031	1.7750249169766903	not_mentioned		not_mentioned	correct	ok	not_mentioned	released	unavailable
Haiku 4.5	imcs21	test	10787176	symptom_309	10787176	0.004031	1.7750249169766903	not_mentioned		not_mentioned	correct	ok	not_mentioned	released	unavailable
Haiku 4.5	imcs21	test	10787176	symptom_310	10787176	0.004031	1.7750249169766903	not_mentioned		not_mentioned	correct	ok	not_mentioned	released	unavailable
Haiku 4.5	imcs21	test	10787176	symptom_311	10787176	0.004031	1.7750249169766903	not_mentioned		not_mentioned	correct	ok	not_mentioned	released	unavailable
Haiku 4.5	imcs21	test	10787176	symptom_312	10787176	0.004031	1.7750249169766903	not_mentioned		not_mentioned	correct	ok	not_mentioned	released	unavailable
Haiku 4.5	imcs21	test	10787176	symptom_313	10787176	0.004031	1.7750249169766903	not_mentioned		not_mentioned	correct	ok	not_mentioned	released	unavailable
Haiku 4.5	imcs21	test	10787176	symptom_314	10787176	0.004031	1.7750249169766903	not_mentioned		not_mentioned	correct	ok	not_mentioned	released	unavailable
Haiku 4.5	imcs21	test	10787176	symptom_315	10787176	0.004031	1.7750249169766903	not_mentioned		not_mentioned	correct	ok	not_mentioned	released	unavailable
Haiku 4.5	imcs21	test	10787176	symptom_316	10787176	0.004031	1.7750249169766903	not_mentioned		not_mentioned	correct	ok	not_mentioned	released	unavailable
Haiku 4.5	imcs21	test	10787176	symptom_317	10787176	0.004031	1.7750249169766903	not_mentioned		not_mentioned	correct	ok	not_mentioned	released	unavailable
Haiku 4.5	imcs21	test	10787176	symptom_318	10787176	0.004031	1.7750249169766903	not_mentioned		not_mentioned	correct	ok	not_mentioned	released	unavailable
Haiku 4.5	imcs21	test	10787176	symptom_319	10787176	0.004031	1.7750249169766903	not_mentioned		not_mentioned	correct	ok	not_mentioned	released	unavailable
Haiku 4.5	imcs21	test	10787176	symptom_320	10787176	0.004031	1.7750249169766903	not_mentioned		not_mentioned	correct	ok	not_mentioned	released	unavailable
Haiku 4.5	imcs21	test	10787176	symptom_321	10787176	0.004031	1.7750249169766903	not_mentioned		not_mentioned	correct	ok	not_mentioned	released	unavailable
Haiku 4.5	imcs21	test	10787176	symptom_322	10787176	0.004031	1.7750249169766903	not_mentioned		not_mentioned	correct	ok	not_mentioned	released	unavailable
Haiku 4.5	imcs21	test	10787176	symptom_323	10787176	0.004031	1.7750249169766903	not_mentioned		not_mentioned	correct	ok	not_mentioned	released	unavailable
Haiku 4.5	imcs21	test	10787176	symptom_324	10787176	0.004031	1.7750249169766903	not_mentioned		not_mentioned	correct	ok	not_mentioned	released	unavailable
Haiku 4.5	imcs21	test	10787176	symptom_325	10787176	0.004031	1.7750249169766903	not_mentioned		not_mentioned	correct	ok	not_mentioned	released	unavailable
Haiku 4.5	imcs21	test	10787176	symptom_326	10787176	0.004031	1.7750249169766903	not_mentioned		not_mentioned	correct	ok	not_mentioned	released	unavailable
Haiku 4.5	imcs21	test	10787176	symptom_327	10787176	0.004031	1.7750249169766903	not_mentioned		not_mentioned	correct	ok	not_mentioned	released	unavailable
Haiku 4.5	imcs21	test	10787176	symptom_328	10787176	0.004031	1.7750249169766903	not_mentioned		not_mentioned	correct	ok	not_mentioned	released	unavailable
Haiku 4.5	imcs21	test	10787176	symptom_329	10787176	0.004031	1.7750249169766903	not_mentioned		not_mentioned	correct	ok	not_mentioned	released	unavailable
Haiku 4.5	imcs21	test	10787176	symptom_330	10787176	0.004031	1.7750249169766903	not_mentioned		not_mentioned	correct	ok	not_mentioned	released	unavailable
Haiku 4.5	imcs21	test	10787421	symptom_000	10787421	0.00334	0.8375253749545664	not_mentioned		not_mentioned	correct	ok	not_mentioned	released	unavailable
Haiku 4.5	imcs21	test	10787421	symptom_001	10787421	0.00334	0.8375253749545664	not_mentioned		not_mentioned	correct	ok	not_mentioned	released	unavailable
Haiku 4.5	imcs21	test	10787421	symptom_002	10787421	0.00334	0.8375253749545664	not_mentioned		not_mentioned	correct	ok	not_mentioned	released	unavailable
Haiku 4.5	imcs21	test	10787421	symptom_003	10787421	0.00334	0.8375253749545664	not_mentioned		negative	incorrect	ok	negative	released	unavailable
Haiku 4.5	imcs21	test	10787421	symptom_004	10787421	0.00334	0.8375253749545664	uncertain	0.6	positive	incorrect	ok	positive	released	reported_percentage
Haiku 4.5	imcs21	test	10787421	symptom_005	10787421	0.00334	0.8375253749545664	not_mentioned		not_mentioned	correct	ok	not_mentioned	released	unavailable
Haiku 4.5	imcs21	test	10787421	symptom_006	10787421	0.00334	0.8375253749545664	not_mentioned		not_mentioned	correct	ok	not_mentioned	released	unavailable
Haiku 4.5	imcs21	test	10787421	symptom_007	10787421	0.00334	0.8375253749545664	not_mentioned		not_mentioned	correct	ok	not_mentioned	released	unavailable
Haiku 4.5	imcs21	test	10787421	symptom_008	10787421	0.00334	0.8375253749545664	not_mentioned		not_mentioned	correct	ok	not_mentioned	released	unavailable
Haiku 4.5	imcs21	test	10787421	symptom_009	10787421	0.00334	0.8375253749545664	not_mentioned		not_mentioned	correct	ok	not_mentioned	released	unavailable
Haiku 4.5	imcs21	test	10787421	symptom_010	10787421	0.00334	0.8375253749545664	not_mentioned		not_mentioned	correct	ok	not_mentioned	released	unavailable
Haiku 4.5	imcs21	test	10787421	symptom_011	10787421	0.00334	0.8375253749545664	not_mentioned		not_mentioned	correct	ok	not_mentioned	released	unavailable
Haiku 4.5	imcs21	test	10787421	symptom_012	10787421	0.00334	0.8375253749545664	not_mentioned		not_mentioned	correct	ok	not_mentioned	released	unavailable
Haiku 4.5	imcs21	test	10787421	symptom_013	10787421	0.00334	0.8375253749545664	not_mentioned		negative	incorrect	ok	negative	released	unavailable
Haiku 4.5	imcs21	test	10787421	symptom_014	10787421	0.00334	0.8375253749545664	not_mentioned		not_mentioned	correct	ok	not_mentioned	released	unavailable
Haiku 4.5	imcs21	test	10787421	symptom_015	10787421	0.00334	0.8375253749545664	not_mentioned		not_mentioned	correct	ok	not_mentioned	released	unavailable
Haiku 4.5	imcs21	test	10787421	symptom_016	10787421	0.00334	0.8375253749545664	not_mentioned		not_mentioned	correct	ok	not_mentioned	released	unavailable
Haiku 4.5	imcs21	test	10787421	symptom_017	10787421	0.00334	0.8375253749545664	not_mentioned		not_mentioned	correct	ok	not_mentioned	released	unavailable
Haiku 4.5	imcs21	test	10787421	symptom_018	10787421	0.00334	0.8375253749545664	not_mentioned		negative	incorrect	ok	negative	released	unavailable
Haiku 4.5	imcs21	test	10787421	symptom_019	10787421	0.00334	0.8375253749545664	not_mentioned		not_mentioned	correct	ok	not_mentioned	released	unavailable
Haiku 4.5	imcs21	test	10787421	symptom_020	10787421	0.00334	0.8375253749545664	not_mentioned		not_mentioned	correct	ok	not_mentioned	released	unavailable
Haiku 4.5	imcs21	test	10787421	symptom_021	10787421	0.00334	0.8375253749545664	not_mentioned		not_mentioned	correct	ok	not_mentioned	released	unavailable
Haiku 4.5	imcs21	test	10787421	symptom_022	10787421	0.00334	0.8375253749545664	not_mentioned		not_mentioned	correct	ok	not_mentioned	released	unavailable
Haiku 4.5	imcs21	test	10787421	symptom_023	10787421	0.00334	0.8375253749545664	not_mentioned		not_mentioned	correct	ok	not_mentioned	released	unavailable
Haiku 4.5	imcs21	test	10787421	symptom_024	10787421	0.00334	0.8375253749545664	not_mentioned		not_mentioned	correct	ok	not_mentioned	released	unavailable
Haiku 4.5	imcs21	test	10787421	symptom_025	10787421	0.00334	0.8375253749545664	not_mentioned		not_mentioned	correct	ok	not_mentioned	released	unavailable
Haiku 4.5	imcs21	test	10787421	symptom_026	10787421	0.00334	0.8375253749545664	not_mentioned		not_mentioned	correct	ok	not_mentioned	released	unavailable
Haiku 4.5	imcs21	test	10787421	symptom_027	10787421	0.00334	0.8375253749545664	not_mentioned		not_mentioned	correct	ok	not_mentioned	released	unavailable
Haiku 4.5	imcs21	test	10787421	symptom_028	10787421	0.00334	0.8375253749545664	not_mentioned		not_mentioned	correct	ok	not_mentioned	released	unavailable
Haiku 4.5	imcs21	test	10787421	symptom_029	10787421	0.00334	0.8375253749545664	not_mentioned		not_mentioned	correct	ok	not_mentioned	released	unavailable
Haiku 4.5	imcs21	test	10787421	symptom_030	10787421	0.00334	0.8375253749545664	not_mentioned		not_mentioned	correct	ok	not_mentioned	released	unavailable
Haiku 4.5	imcs21	test	10787421	symptom_031	10787421	0.00334	0.8375253749545664	not_mentioned		not_mentioned	correct	ok	not_mentioned	released	unavailable
Haiku 4.5	imcs21	test	10787421	symptom_032	10787421	0.00334	0.8375253749545664	not_mentioned		not_mentioned	correct	ok	not_mentioned	released	unavailable
Haiku 4.5	imcs21	test	10787421	symptom_033	10787421	0.00334	0.8375253749545664	not_mentioned		not_mentioned	correct	ok	not_mentioned	released	unavailable
Haiku 4.5	imcs21	test	10787421	symptom_034	10787421	0.00334	0.8375253749545664	not_mentioned		not_mentioned	correct	ok	not_mentioned	released	unavailable
Haiku 4.5	imcs21	test	10787421	symptom_035	10787421	0.00334	0.8375253749545664	not_mentioned		not_mentioned	correct	ok	not_mentioned	released	unavailable
Haiku 4.5	imcs21	test	10787421	symptom_036	10787421	0.00334	0.8375253749545664	not_mentioned		not_mentioned	correct	ok	not_mentioned	released	unavailable
Haiku 4.5	imcs21	test	10787421	symptom_037	10787421	0.00334	0.8375253749545664	not_mentioned		not_mentioned	correct	ok	not_mentioned	released	unavailable
Haiku 4.5	imcs21	test	10787421	symptom_038	10787421	0.00334	0.8375253749545664	not_mentioned		not_mentioned	correct	ok	not_mentioned	released	unavailable
Haiku 4.5	imcs21	test	10787421	symptom_039	10787421	0.00334	0.8375253749545664	not_mentioned		not_mentioned	correct	ok	not_mentioned	released	unavailable
Haiku 4.5	imcs21	test	10787421	symptom_040	10787421	0.00334	0.8375253749545664	not_mentioned		not_mentioned	correct	ok	not_mentioned	released	unavailable
Haiku 4.5	imcs21	test	10787421	symptom_041	10787421	0.00334	0.8375253749545664	not_mentioned		not_mentioned	correct	ok	not_mentioned	released	unavailable
Haiku 4.5	imcs21	test	10787421	symptom_042	10787421	0.00334	0.8375253749545664	not_mentioned		not_mentioned	correct	ok	not_mentioned	released	unavailable
Haiku 4.5	imcs21	test	10787421	symptom_043	10787421	0.00334	0.8375253749545664	positive	0.85	positive	correct	ok	positive	released	reported_percentage
Haiku 4.5	imcs21	test	10787421	symptom_044	10787421	0.00334	0.8375253749545664	not_mentioned		not_mentioned	correct	ok	not_mentioned	released	unavailable
Haiku 4.5	imcs21	test	10787421	symptom_045	10787421	0.00334	0.8375253749545664	not_mentioned		not_mentioned	correct	ok	not_mentioned	released	unavailable
Haiku 4.5	imcs21	test	10787421	symptom_046	10787421	0.00334	0.8375253749545664	not_mentioned		not_mentioned	correct	ok	not_mentioned	released	unavailable
Haiku 4.5	imcs21	test	10787421	symptom_047	10787421	0.00334	0.8375253749545664	not_mentioned		not_mentioned	correct	ok	not_mentioned	released	unavailable
Haiku 4.5	imcs21	test	10787421	symptom_048	10787421	0.00334	0.8375253749545664	not_mentioned		not_mentioned	correct	ok	not_mentioned	released	unavailable
Haiku 4.5	imcs21	test	10787421	symptom_049	10787421	0.00334	0.8375253749545664	not_mentioned		not_mentioned	correct	ok	not_mentioned	released	unavailable
Haiku 4.5	imcs21	test	10787421	symptom_050	10787421	0.00334	0.8375253749545664	not_mentioned		not_mentioned	correct	ok	not_mentioned	released	unavailable
Haiku 4.5	imcs21	test	10787421	symptom_051	10787421	0.00334	0.8375253749545664	not_mentioned		not_mentioned	correct	ok	not_mentioned	released	unavailable
Haiku 4.5	imcs21	test	10787421	symptom_052	10787421	0.00334	0.8375253749545664	not_mentioned		not_mentioned	correct	ok	not_mentioned	released	unavailable
Haiku 4.5	imcs21	test	10787421	symptom_053	10787421	0.00334	0.8375253749545664	not_mentioned		not_mentioned	correct	ok	not_mentioned	released	unavailable
Haiku 4.5	imcs21	test	10787421	symptom_054	10787421	0.00334	0.8375253749545664	not_mentioned		not_mentioned	correct	ok	not_mentioned	released	unavailable
Haiku 4.5	imcs21	test	10787421	symptom_055	10787421	0.00334	0.8375253749545664	not_mentioned		not_mentioned	correct	ok	not_mentioned	released	unavailable
Haiku 4.5	imcs21	test	10787421	symptom_056	10787421	0.00334	0.8375253749545664	not_mentioned		not_mentioned	correct	ok	not_mentioned	released	unavailable
Haiku 4.5	imcs21	test	10787421	symptom_057	10787421	0.00334	0.8375253749545664	not_mentioned		not_mentioned	correct	ok	not_mentioned	released	unavailable
Haiku 4.5	imcs21	test	10787421	symptom_058	10787421	0.00334	0.8375253749545664	not_mentioned		not_mentioned	correct	ok	not_mentioned	released	unavailable
Haiku 4.5	imcs21	test	10787421	symptom_059	10787421	0.00334	0.8375253749545664	not_mentioned		not_mentioned	correct	ok	not_mentioned	released	unavailable
Haiku 4.5	imcs21	test	10787421	symptom_060	10787421	0.00334	0.8375253749545664	not_mentioned		not_mentioned	correct	ok	not_mentioned	released	unavailable
Haiku 4.5	imcs21	test	10787421	symptom_061	10787421	0.00334	0.8375253749545664	not_mentioned		not_mentioned	correct	ok	not_mentioned	released	unavailable
Haiku 4.5	imcs21	test	10787421	symptom_062	10787421	0.00334	0.8375253749545664	not_mentioned		not_mentioned	correct	ok	not_mentioned	released	unavailable
Haiku 4.5	imcs21	test	10787421	symptom_063	10787421	0.00334	0.8375253749545664	not_mentioned		not_mentioned	correct	ok	not_mentioned	released	unavailable
Haiku 4.5	imcs21	test	10787421	symptom_064	10787421	0.00334	0.8375253749545664	not_mentioned		not_mentioned	correct	ok	not_mentioned	released	unavailable
Haiku 4.5	imcs21	test	10787421	symptom_065	10787421	0.00334	0.8375253749545664	not_mentioned		not_mentioned	correct	ok	not_mentioned	released	unavailable
Haiku 4.5	imcs21	test	10787421	symptom_066	10787421	0.00334	0.8375253749545664	not_mentioned		not_mentioned	correct	ok	not_mentioned	released	unavailable
Haiku 4.5	imcs21	test	10787421	symptom_067	10787421	0.00334	0.8375253749545664	not_mentioned		not_mentioned	correct	ok	not_mentioned	released	unavailable
Haiku 4.5	imcs21	test	10787421	symptom_068	10787421	0.00334	0.8375253749545664	not_mentioned		not_mentioned	correct	ok	not_mentioned	released	unavailable
Haiku 4.5	imcs21	test	10787421	symptom_069	10787421	0.00334	0.8375253749545664	not_mentioned		not_mentioned	correct	ok	not_mentioned	released	unavailable
Haiku 4.5	imcs21	test	10787421	symptom_070	10787421	0.00334	0.8375253749545664	not_mentioned		not_mentioned	correct	ok	not_mentioned	released	unavailable
Haiku 4.5	imcs21	test	10787421	symptom_071	10787421	0.00334	0.8375253749545664	not_mentioned		not_mentioned	correct	ok	not_mentioned	released	unavailable
Haiku 4.5	imcs21	test	10787421	symptom_072	10787421	0.00334	0.8375253749545664	not_mentioned		not_mentioned	correct	ok	not_mentioned	released	unavailable
Haiku 4.5	imcs21	test	10787421	symptom_073	10787421	0.00334	0.8375253749545664	not_mentioned		not_mentioned	correct	ok	not_mentioned	released	unavailable
Haiku 4.5	imcs21	test	10787421	symptom_074	10787421	0.00334	0.8375253749545664	not_mentioned		not_mentioned	correct	ok	not_mentioned	released	unavailable
Haiku 4.5	imcs21	test	10787421	symptom_075	10787421	0.00334	0.8375253749545664	not_mentioned		not_mentioned	correct	ok	not_mentioned	released	unavailable
Haiku 4.5	imcs21	test	10787421	symptom_076	10787421	0.00334	0.8375253749545664	not_mentioned		not_mentioned	correct	ok	not_mentioned	released	unavailable
Haiku 4.5	imcs21	test	10787421	symptom_077	10787421	0.00334	0.8375253749545664	not_mentioned		not_mentioned	correct	ok	not_mentioned	released	unavailable
Haiku 4.5	imcs21	test	10787421	symptom_078	10787421	0.00334	0.8375253749545664	not_mentioned		not_mentioned	correct	ok	not_mentioned	released	unavailable
Haiku 4.5	imcs21	test	10787421	symptom_079	10787421	0.00334	0.8375253749545664	not_mentioned		not_mentioned	correct	ok	not_mentioned	released	unavailable
Haiku 4.5	imcs21	test	10787421	symptom_080	10787421	0.00334	0.8375253749545664	not_mentioned		not_mentioned	correct	ok	not_mentioned	released	unavailable
Haiku 4.5	imcs21	test	10787421	symptom_081	10787421	0.00334	0.8375253749545664	not_mentioned		not_mentioned	correct	ok	not_mentioned	released	unavailable
Haiku 4.5	imcs21	test	10787421	symptom_082	10787421	0.00334	0.8375253749545664	not_mentioned		not_mentioned	correct	ok	not_mentioned	released	unavailable
Haiku 4.5	imcs21	test	10787421	symptom_083	10787421	0.00334	0.8375253749545664	not_mentioned		not_mentioned	correct	ok	not_mentioned	released	unavailable
Haiku 4.5	imcs21	test	10787421	symptom_084	10787421	0.00334	0.8375253749545664	not_mentioned		not_mentioned	correct	ok	not_mentioned	released	unavailable
Haiku 4.5	imcs21	test	10787421	symptom_085	10787421	0.00334	0.8375253749545664	not_mentioned		not_mentioned	correct	ok	not_mentioned	released	unavailable
Haiku 4.5	imcs21	test	10787421	symptom_086	10787421	0.00334	0.8375253749545664	not_mentioned		not_mentioned	correct	ok	not_mentioned	released	unavailable
Haiku 4.5	imcs21	test	10787421	symptom_087	10787421	0.00334	0.8375253749545664	not_mentioned		not_mentioned	correct	ok	not_mentioned	released	unavailable
Haiku 4.5	imcs21	test	10787421	symptom_088	10787421	0.00334	0.8375253749545664	not_mentioned		not_mentioned	correct	ok	not_mentioned	released	unavailable
Haiku 4.5	imcs21	test	10787421	symptom_089	10787421	0.00334	0.8375253749545664	not_mentioned		not_mentioned	correct	ok	not_mentioned	released	unavailable
Haiku 4.5	imcs21	test	10787421	symptom_090	10787421	0.00334	0.8375253749545664	not_mentioned		not_mentioned	correct	ok	not_mentioned	released	unavailable
Haiku 4.5	imcs21	test	10787421	symptom_091	10787421	0.00334	0.8375253749545664	not_mentioned		not_mentioned	correct	ok	not_mentioned	released	unavailable
Haiku 4.5	imcs21	test	10787421	symptom_092	10787421	0.00334	0.8375253749545664	not_mentioned		not_mentioned	correct	ok	not_mentioned	released	unavailable
Haiku 4.5	imcs21	test	10787421	symptom_093	10787421	0.00334	0.8375253749545664	not_mentioned		not_mentioned	correct	ok	not_mentioned	released	unavailable
Haiku 4.5	imcs21	test	10787421	symptom_094	10787421	0.00334	0.8375253749545664	not_mentioned		not_mentioned	correct	ok	not_mentioned	released	unavailable
Haiku 4.5	imcs21	test	10787421	symptom_095	10787421	0.00334	0.8375253749545664	not_mentioned		not_mentioned	correct	ok	not_mentioned	released	unavailable
Haiku 4.5	imcs21	test	10787421	symptom_096	10787421	0.00334	0.8375253749545664	not_mentioned		not_mentioned	correct	ok	not_mentioned	released	unavailable
Haiku 4.5	imcs21	test	10787421	symptom_097	10787421	0.00334	0.8375253749545664	not_mentioned		not_mentioned	correct	ok	not_mentioned	released	unavailable
Haiku 4.5	imcs21	test	10787421	symptom_098	10787421	0.00334	0.8375253749545664	not_mentioned		not_mentioned	correct	ok	not_mentioned	released	unavailable
Haiku 4.5	imcs21	test	10787421	symptom_099	10787421	0.00334	0.8375253749545664	not_mentioned		not_mentioned	correct	ok	not_mentioned	released	unavailable
Haiku 4.5	imcs21	test	10787421	symptom_100	10787421	0.00334	0.8375253749545664	not_mentioned		not_mentioned	correct	ok	not_mentioned	released	unavailable
Haiku 4.5	imcs21	test	10787421	symptom_101	10787421	0.00334	0.8375253749545664	not_mentioned		not_mentioned	correct	ok	not_mentioned	released	unavailable
Haiku 4.5	imcs21	test	10787421	symptom_102	10787421	0.00334	0.8375253749545664	not_mentioned		not_mentioned	correct	ok	not_mentioned	released	unavailable
Haiku 4.5	imcs21	test	10787421	symptom_103	10787421	0.00334	0.8375253749545664	not_mentioned		not_mentioned	correct	ok	not_mentioned	released	unavailable
Haiku 4.5	imcs21	test	10787421	symptom_104	10787421	0.00334	0.8375253749545664	not_mentioned		not_mentioned	correct	ok	not_mentioned	released	unavailable
Haiku 4.5	imcs21	test	10787421	symptom_105	10787421	0.00334	0.8375253749545664	not_mentioned		not_mentioned	correct	ok	not_mentioned	released	unavailable
Haiku 4.5	imcs21	test	10787421	symptom_106	10787421	0.00334	0.8375253749545664	not_mentioned		not_mentioned	correct	ok	not_mentioned	released	unavailable
Haiku 4.5	imcs21	test	10787421	symptom_107	10787421	0.00334	0.8375253749545664	not_mentioned		not_mentioned	correct	ok	not_mentioned	released	unavailable
Haiku 4.5	imcs21	test	10787421	symptom_108	10787421	0.00334	0.8375253749545664	not_mentioned		not_mentioned	correct	ok	not_mentioned	released	unavailable
Haiku 4.5	imcs21	test	10787421	symptom_109	10787421	0.00334	0.8375253749545664	not_mentioned		not_mentioned	correct	ok	not_mentioned	released	unavailable
Haiku 4.5	imcs21	test	10787421	symptom_110	10787421	0.00334	0.8375253749545664	not_mentioned		not_mentioned	correct	ok	not_mentioned	released	unavailable
Haiku 4.5	imcs21	test	10787421	symptom_111	10787421	0.00334	0.8375253749545664	not_mentioned		not_mentioned	correct	ok	not_mentioned	released	unavailable
Haiku 4.5	imcs21	test	10787421	symptom_112	10787421	0.00334	0.8375253749545664	not_mentioned		not_mentioned	correct	ok	not_mentioned	released	unavailable
Haiku 4.5	imcs21	test	10787421	symptom_113	10787421	0.00334	0.8375253749545664	not_mentioned		not_mentioned	correct	ok	not_mentioned	released	unavailable
Haiku 4.5	imcs21	test	10787421	symptom_114	10787421	0.00334	0.8375253749545664	not_mentioned		not_mentioned	correct	ok	not_mentioned	released	unavailable
Haiku 4.5	imcs21	test	10787421	symptom_115	10787421	0.00334	0.8375253749545664	not_mentioned		not_mentioned	correct	ok	not_mentioned	released	unavailable
Haiku 4.5	imcs21	test	10787421	symptom_116	10787421	0.00334	0.8375253749545664	not_mentioned		not_mentioned	correct	ok	not_mentioned	released	unavailable
Haiku 4.5	imcs21	test	10787421	symptom_117	10787421	0.00334	0.8375253749545664	not_mentioned		not_mentioned	correct	ok	not_mentioned	released	unavailable
Haiku 4.5	imcs21	test	10787421	symptom_118	10787421	0.00334	0.8375253749545664	not_mentioned		not_mentioned	correct	ok	not_mentioned	released	unavailable
Haiku 4.5	imcs21	test	10787421	symptom_119	10787421	0.00334	0.8375253749545664	not_mentioned		not_mentioned	correct	ok	not_mentioned	released	unavailable
Haiku 4.5	imcs21	test	10787421	symptom_120	10787421	0.00334	0.8375253749545664	not_mentioned		not_mentioned	correct	ok	not_mentioned	released	unavailable
Haiku 4.5	imcs21	test	10787421	symptom_121	10787421	0.00334	0.8375253749545664	not_mentioned		not_mentioned	correct	ok	not_mentioned	released	unavailable
Haiku 4.5	imcs21	test	10787421	symptom_122	10787421	0.00334	0.8375253749545664	not_mentioned		not_mentioned	correct	ok	not_mentioned	released	unavailable
Haiku 4.5	imcs21	test	10787421	symptom_123	10787421	0.00334	0.8375253749545664	not_mentioned		not_mentioned	correct	ok	not_mentioned	released	unavailable
Haiku 4.5	imcs21	test	10787421	symptom_124	10787421	0.00334	0.8375253749545664	not_mentioned		not_mentioned	correct	ok	not_mentioned	released	unavailable
Haiku 4.5	imcs21	test	10787421	symptom_125	10787421	0.00334	0.8375253749545664	not_mentioned		not_mentioned	correct	ok	not_mentioned	released	unavailable
Haiku 4.5	imcs21	test	10787421	symptom_126	10787421	0.00334	0.8375253749545664	not_mentioned		not_mentioned	correct	ok	not_mentioned	released	unavailable
Haiku 4.5	imcs21	test	10787421	symptom_127	10787421	0.00334	0.8375253749545664	not_mentioned		not_mentioned	correct	ok	not_mentioned	released	unavailable
Haiku 4.5	imcs21	test	10787421	symptom_128	10787421	0.00334	0.8375253749545664	not_mentioned		not_mentioned	correct	ok	not_mentioned	released	unavailable
Haiku 4.5	imcs21	test	10787421	symptom_129	10787421	0.00334	0.8375253749545664	not_mentioned		not_mentioned	correct	ok	not_mentioned	released	unavailable
Haiku 4.5	imcs21	test	10787421	symptom_130	10787421	0.00334	0.8375253749545664	not_mentioned		not_mentioned	correct	ok	not_mentioned	released	unavailable
Haiku 4.5	imcs21	test	10787421	symptom_131	10787421	0.00334	0.8375253749545664	not_mentioned		not_mentioned	correct	ok	not_mentioned	released	unavailable
Haiku 4.5	imcs21	test	10787421	symptom_132	10787421	0.00334	0.8375253749545664	not_mentioned		not_mentioned	correct	ok	not_mentioned	released	unavailable
Haiku 4.5	imcs21	test	10787421	symptom_133	10787421	0.00334	0.8375253749545664	not_mentioned		not_mentioned	correct	ok	not_mentioned	released	unavailable
Haiku 4.5	imcs21	test	10787421	symptom_134	10787421	0.00334	0.8375253749545664	not_mentioned		not_mentioned	correct	ok	not_mentioned	released	unavailable
Haiku 4.5	imcs21	test	10787421	symptom_135	10787421	0.00334	0.8375253749545664	not_mentioned		not_mentioned	correct	ok	not_mentioned	released	unavailable
Haiku 4.5	imcs21	test	10787421	symptom_136	10787421	0.00334	0.8375253749545664	not_mentioned		not_mentioned	correct	ok	not_mentioned	released	unavailable
Haiku 4.5	imcs21	test	10787421	symptom_137	10787421	0.00334	0.8375253749545664	not_mentioned		not_mentioned	correct	ok	not_mentioned	released	unavailable
Haiku 4.5	imcs21	test	10787421	symptom_138	10787421	0.00334	0.8375253749545664	not_mentioned		not_mentioned	correct	ok	not_mentioned	released	unavailable
Haiku 4.5	imcs21	test	10787421	symptom_139	10787421	0.00334	0.8375253749545664	not_mentioned		not_mentioned	correct	ok	not_mentioned	released	unavailable
Haiku 4.5	imcs21	test	10787421	symptom_140	10787421	0.00334	0.8375253749545664	not_mentioned		not_mentioned	correct	ok	not_mentioned	released	unavailable
Haiku 4.5	imcs21	test	10787421	symptom_141	10787421	0.00334	0.8375253749545664	not_mentioned		not_mentioned	correct	ok	not_mentioned	released	unavailable
Haiku 4.5	imcs21	test	10787421	symptom_142	10787421	0.00334	0.8375253749545664	not_mentioned		not_mentioned	correct	ok	not_mentioned	released	unavailable
Haiku 4.5	imcs21	test	10787421	symptom_143	10787421	0.00334	0.8375253749545664	not_mentioned		not_mentioned	correct	ok	not_mentioned	released	unavailable
Haiku 4.5	imcs21	test	10787421	symptom_144	10787421	0.00334	0.8375253749545664	not_mentioned		not_mentioned	correct	ok	not_mentioned	released	unavailable
Haiku 4.5	imcs21	test	10787421	symptom_145	10787421	0.00334	0.8375253749545664	not_mentioned		not_mentioned	correct	ok	not_mentioned	released	unavailable
Haiku 4.5	imcs21	test	10787421	symptom_146	10787421	0.00334	0.8375253749545664	not_mentioned		not_mentioned	correct	ok	not_mentioned	released	unavailable
Haiku 4.5	imcs21	test	10787421	symptom_147	10787421	0.00334	0.8375253749545664	not_mentioned		not_mentioned	correct	ok	not_mentioned	released	unavailable
Haiku 4.5	imcs21	test	10787421	symptom_148	10787421	0.00334	0.8375253749545664	not_mentioned		not_mentioned	correct	ok	not_mentioned	released	unavailable
Haiku 4.5	imcs21	test	10787421	symptom_149	10787421	0.00334	0.8375253749545664	not_mentioned		not_mentioned	correct	ok	not_mentioned	released	unavailable
Haiku 4.5	imcs21	test	10787421	symptom_150	10787421	0.00334	0.8375253749545664	not_mentioned		not_mentioned	correct	ok	not_mentioned	released	unavailable
Haiku 4.5	imcs21	test	10787421	symptom_151	10787421	0.00334	0.8375253749545664	not_mentioned		not_mentioned	correct	ok	not_mentioned	released	unavailable
Haiku 4.5	imcs21	test	10787421	symptom_152	10787421	0.00334	0.8375253749545664	not_mentioned		not_mentioned	correct	ok	not_mentioned	released	unavailable
Haiku 4.5	imcs21	test	10787421	symptom_153	10787421	0.00334	0.8375253749545664	not_mentioned		not_mentioned	correct	ok	not_mentioned	released	unavailable
Haiku 4.5	imcs21	test	10787421	symptom_154	10787421	0.00334	0.8375253749545664	not_mentioned		not_mentioned	correct	ok	not_mentioned	released	unavailable
Haiku 4.5	imcs21	test	10787421	symptom_155	10787421	0.00334	0.8375253749545664	not_mentioned		not_mentioned	correct	ok	not_mentioned	released	unavailable
Haiku 4.5	imcs21	test	10787421	symptom_156	10787421	0.00334	0.8375253749545664	not_mentioned		not_mentioned	correct	ok	not_mentioned	released	unavailable
Haiku 4.5	imcs21	test	10787421	symptom_157	10787421	0.00334	0.8375253749545664	not_mentioned		not_mentioned	correct	ok	not_mentioned	released	unavailable
Haiku 4.5	imcs21	test	10787421	symptom_158	10787421	0.00334	0.8375253749545664	not_mentioned		not_mentioned	correct	ok	not_mentioned	released	unavailable
Haiku 4.5	imcs21	test	10787421	symptom_159	10787421	0.00334	0.8375253749545664	not_mentioned		not_mentioned	correct	ok	not_mentioned	released	unavailable
Haiku 4.5	imcs21	test	10787421	symptom_160	10787421	0.00334	0.8375253749545664	not_mentioned		not_mentioned	correct	ok	not_mentioned	released	unavailable
Haiku 4.5	imcs21	test	10787421	symptom_161	10787421	0.00334	0.8375253749545664	not_mentioned		not_mentioned	correct	ok	not_mentioned	released	unavailable
Haiku 4.5	imcs21	test	10787421	symptom_162	10787421	0.00334	0.8375253749545664	not_mentioned		not_mentioned	correct	ok	not_mentioned	released	unavailable
Haiku 4.5	imcs21	test	10787421	symptom_163	10787421	0.00334	0.8375253749545664	not_mentioned		not_mentioned	correct	ok	not_mentioned	released	unavailable
Haiku 4.5	imcs21	test	10787421	symptom_164	10787421	0.00334	0.8375253749545664	not_mentioned		not_mentioned	correct	ok	not_mentioned	released	unavailable
Haiku 4.5	imcs21	test	10787421	symptom_165	10787421	0.00334	0.8375253749545664	not_mentioned		not_mentioned	correct	ok	not_mentioned	released	unavailable
Haiku 4.5	imcs21	test	10787421	symptom_166	10787421	0.00334	0.8375253749545664	not_mentioned		not_mentioned	correct	ok	not_mentioned	released	unavailable
Haiku 4.5	imcs21	test	10787421	symptom_167	10787421	0.00334	0.8375253749545664	not_mentioned		not_mentioned	correct	ok	not_mentioned	released	unavailable
Haiku 4.5	imcs21	test	10787421	symptom_168	10787421	0.00334	0.8375253749545664	not_mentioned		not_mentioned	correct	ok	not_mentioned	released	unavailable
Haiku 4.5	imcs21	test	10787421	symptom_169	10787421	0.00334	0.8375253749545664	not_mentioned		not_mentioned	correct	ok	not_mentioned	released	unavailable
Haiku 4.5	imcs21	test	10787421	symptom_170	10787421	0.00334	0.8375253749545664	not_mentioned		not_mentioned	correct	ok	not_mentioned	released	unavailable
Haiku 4.5	imcs21	test	10787421	symptom_171	10787421	0.00334	0.8375253749545664	not_mentioned		not_mentioned	correct	ok	not_mentioned	released	unavailable
Haiku 4.5	imcs21	test	10787421	symptom_172	10787421	0.00334	0.8375253749545664	not_mentioned		not_mentioned	correct	ok	not_mentioned	released	unavailable
Haiku 4.5	imcs21	test	10787421	symptom_173	10787421	0.00334	0.8375253749545664	not_mentioned		not_mentioned	correct	ok	not_mentioned	released	unavailable
Haiku 4.5	imcs21	test	10787421	symptom_174	10787421	0.00334	0.8375253749545664	not_mentioned		not_mentioned	correct	ok	not_mentioned	released	unavailable
Haiku 4.5	imcs21	test	10787421	symptom_175	10787421	0.00334	0.8375253749545664	not_mentioned		not_mentioned	correct	ok	not_mentioned	released	unavailable
Haiku 4.5	imcs21	test	10787421	symptom_176	10787421	0.00334	0.8375253749545664	not_mentioned		not_mentioned	correct	ok	not_mentioned	released	unavailable
Haiku 4.5	imcs21	test	10787421	symptom_177	10787421	0.00334	0.8375253749545664	not_mentioned		not_mentioned	correct	ok	not_mentioned	released	unavailable
Haiku 4.5	imcs21	test	10787421	symptom_178	10787421	0.00334	0.8375253749545664	not_mentioned		not_mentioned	correct	ok	not_mentioned	released	unavailable
Haiku 4.5	imcs21	test	10787421	symptom_179	10787421	0.00334	0.8375253749545664	not_mentioned		not_mentioned	correct	ok	not_mentioned	released	unavailable
Haiku 4.5	imcs21	test	10787421	symptom_180	10787421	0.00334	0.8375253749545664	not_mentioned		not_mentioned	correct	ok	not_mentioned	released	unavailable
Haiku 4.5	imcs21	test	10787421	symptom_181	10787421	0.00334	0.8375253749545664	not_mentioned		not_mentioned	correct	ok	not_mentioned	released	unavailable
Haiku 4.5	imcs21	test	10787421	symptom_182	10787421	0.00334	0.8375253749545664	not_mentioned		not_mentioned	correct	ok	not_mentioned	released	unavailable
Haiku 4.5	imcs21	test	10787421	symptom_183	10787421	0.00334	0.8375253749545664	not_mentioned		not_mentioned	correct	ok	not_mentioned	released	unavailable
Haiku 4.5	imcs21	test	10787421	symptom_184	10787421	0.00334	0.8375253749545664	not_mentioned		not_mentioned	correct	ok	not_mentioned	released	unavailable
Haiku 4.5	imcs21	test	10787421	symptom_185	10787421	0.00334	0.8375253749545664	not_mentioned		not_mentioned	correct	ok	not_mentioned	released	unavailable
Haiku 4.5	imcs21	test	10787421	symptom_186	10787421	0.00334	0.8375253749545664	not_mentioned		not_mentioned	correct	ok	not_mentioned	released	unavailable
Haiku 4.5	imcs21	test	10787421	symptom_187	10787421	0.00334	0.8375253749545664	not_mentioned		not_mentioned	correct	ok	not_mentioned	released	unavailable
Haiku 4.5	imcs21	test	10787421	symptom_188	10787421	0.00334	0.8375253749545664	not_mentioned		not_mentioned	correct	ok	not_mentioned	released	unavailable
Haiku 4.5	imcs21	test	10787421	symptom_189	10787421	0.00334	0.8375253749545664	not_mentioned		not_mentioned	correct	ok	not_mentioned	released	unavailable
Haiku 4.5	imcs21	test	10787421	symptom_190	10787421	0.00334	0.8375253749545664	not_mentioned		not_mentioned	correct	ok	not_mentioned	released	unavailable
Haiku 4.5	imcs21	test	10787421	symptom_191	10787421	0.00334	0.8375253749545664	not_mentioned		not_mentioned	correct	ok	not_mentioned	released	unavailable
Haiku 4.5	imcs21	test	10787421	symptom_192	10787421	0.00334	0.8375253749545664	not_mentioned		not_mentioned	correct	ok	not_mentioned	released	unavailable
Haiku 4.5	imcs21	test	10787421	symptom_193	10787421	0.00334	0.8375253749545664	not_mentioned		not_mentioned	correct	ok	not_mentioned	released	unavailable
Haiku 4.5	imcs21	test	10787421	symptom_194	10787421	0.00334	0.8375253749545664	not_mentioned		not_mentioned	correct	ok	not_mentioned	released	unavailable
Haiku 4.5	imcs21	test	10787421	symptom_195	10787421	0.00334	0.8375253749545664	not_mentioned		not_mentioned	correct	ok	not_mentioned	released	unavailable
Haiku 4.5	imcs21	test	10787421	symptom_196	10787421	0.00334	0.8375253749545664	not_mentioned		not_mentioned	correct	ok	not_mentioned	released	unavailable
Haiku 4.5	imcs21	test	10787421	symptom_197	10787421	0.00334	0.8375253749545664	not_mentioned		not_mentioned	correct	ok	not_mentioned	released	unavailable
Haiku 4.5	imcs21	test	10787421	symptom_198	10787421	0.00334	0.8375253749545664	not_mentioned		not_mentioned	correct	ok	not_mentioned	released	unavailable
Haiku 4.5	imcs21	test	10787421	symptom_199	10787421	0.00334	0.8375253749545664	not_mentioned		not_mentioned	correct	ok	not_mentioned	released	unavailable
Haiku 4.5	imcs21	test	10787421	symptom_200	10787421	0.00334	0.8375253749545664	not_mentioned		not_mentioned	correct	ok	not_mentioned	released	unavailable
Haiku 4.5	imcs21	test	10787421	symptom_201	10787421	0.00334	0.8375253749545664	not_mentioned		not_mentioned	correct	ok	not_mentioned	released	unavailable
Haiku 4.5	imcs21	test	10787421	symptom_202	10787421	0.00334	0.8375253749545664	not_mentioned		not_mentioned	correct	ok	not_mentioned	released	unavailable
Haiku 4.5	imcs21	test	10787421	symptom_203	10787421	0.00334	0.8375253749545664	not_mentioned		not_mentioned	correct	ok	not_mentioned	released	unavailable
Haiku 4.5	imcs21	test	10787421	symptom_204	10787421	0.00334	0.8375253749545664	not_mentioned		not_mentioned	correct	ok	not_mentioned	released	unavailable
Haiku 4.5	imcs21	test	10787421	symptom_205	10787421	0.00334	0.8375253749545664	not_mentioned		not_mentioned	correct	ok	not_mentioned	released	unavailable
Haiku 4.5	imcs21	test	10787421	symptom_206	10787421	0.00334	0.8375253749545664	not_mentioned		not_mentioned	correct	ok	not_mentioned	released	unavailable
Haiku 4.5	imcs21	test	10787421	symptom_207	10787421	0.00334	0.8375253749545664	not_mentioned		not_mentioned	correct	ok	not_mentioned	released	unavailable
Haiku 4.5	imcs21	test	10787421	symptom_208	10787421	0.00334	0.8375253749545664	not_mentioned		not_mentioned	correct	ok	not_mentioned	released	unavailable
Haiku 4.5	imcs21	test	10787421	symptom_209	10787421	0.00334	0.8375253749545664	not_mentioned		not_mentioned	correct	ok	not_mentioned	released	unavailable
Haiku 4.5	imcs21	test	10787421	symptom_210	10787421	0.00334	0.8375253749545664	not_mentioned		not_mentioned	correct	ok	not_mentioned	released	unavailable
Haiku 4.5	imcs21	test	10787421	symptom_211	10787421	0.00334	0.8375253749545664	not_mentioned		not_mentioned	correct	ok	not_mentioned	released	unavailable
Haiku 4.5	imcs21	test	10787421	symptom_212	10787421	0.00334	0.8375253749545664	not_mentioned		not_mentioned	correct	ok	not_mentioned	released	unavailable
Haiku 4.5	imcs21	test	10787421	symptom_213	10787421	0.00334	0.8375253749545664	not_mentioned		not_mentioned	correct	ok	not_mentioned	released	unavailable
Haiku 4.5	imcs21	test	10787421	symptom_214	10787421	0.00334	0.8375253749545664	not_mentioned		not_mentioned	correct	ok	not_mentioned	released	unavailable
Haiku 4.5	imcs21	test	10787421	symptom_215	10787421	0.00334	0.8375253749545664	not_mentioned		not_mentioned	correct	ok	not_mentioned	released	unavailable
Haiku 4.5	imcs21	test	10787421	symptom_216	10787421	0.00334	0.8375253749545664	not_mentioned		not_mentioned	correct	ok	not_mentioned	released	unavailable
Haiku 4.5	imcs21	test	10787421	symptom_217	10787421	0.00334	0.8375253749545664	not_mentioned		not_mentioned	correct	ok	not_mentioned	released	unavailable
Haiku 4.5	imcs21	test	10787421	symptom_218	10787421	0.00334	0.8375253749545664	not_mentioned		not_mentioned	correct	ok	not_mentioned	released	unavailable
Haiku 4.5	imcs21	test	10787421	symptom_219	10787421	0.00334	0.8375253749545664	not_mentioned		not_mentioned	correct	ok	not_mentioned	released	unavailable
Haiku 4.5	imcs21	test	10787421	symptom_220	10787421	0.00334	0.8375253749545664	not_mentioned		not_mentioned	correct	ok	not_mentioned	released	unavailable
Haiku 4.5	imcs21	test	10787421	symptom_221	10787421	0.00334	0.8375253749545664	not_mentioned		not_mentioned	correct	ok	not_mentioned	released	unavailable
Haiku 4.5	imcs21	test	10787421	symptom_222	10787421	0.00334	0.8375253749545664	not_mentioned		not_mentioned	correct	ok	not_mentioned	released	unavailable
Haiku 4.5	imcs21	test	10787421	symptom_223	10787421	0.00334	0.8375253749545664	not_mentioned		not_mentioned	correct	ok	not_mentioned	released	unavailable
Haiku 4.5	imcs21	test	10787421	symptom_224	10787421	0.00334	0.8375253749545664	not_mentioned		not_mentioned	correct	ok	not_mentioned	released	unavailable
Haiku 4.5	imcs21	test	10787421	symptom_225	10787421	0.00334	0.8375253749545664	not_mentioned		not_mentioned	correct	ok	not_mentioned	released	unavailable
Haiku 4.5	imcs21	test	10787421	symptom_226	10787421	0.00334	0.8375253749545664	not_mentioned		not_mentioned	correct	ok	not_mentioned	released	unavailable
Haiku 4.5	imcs21	test	10787421	symptom_227	10787421	0.00334	0.8375253749545664	not_mentioned		not_mentioned	correct	ok	not_mentioned	released	unavailable
Haiku 4.5	imcs21	test	10787421	symptom_228	10787421	0.00334	0.8375253749545664	not_mentioned		not_mentioned	correct	ok	not_mentioned	released	unavailable
Haiku 4.5	imcs21	test	10787421	symptom_229	10787421	0.00334	0.8375253749545664	not_mentioned		not_mentioned	correct	ok	not_mentioned	released	unavailable
Haiku 4.5	imcs21	test	10787421	symptom_230	10787421	0.00334	0.8375253749545664	not_mentioned		not_mentioned	correct	ok	not_mentioned	released	unavailable
Haiku 4.5	imcs21	test	10787421	symptom_231	10787421	0.00334	0.8375253749545664	not_mentioned		not_mentioned	correct	ok	not_mentioned	released	unavailable
Haiku 4.5	imcs21	test	10787421	symptom_232	10787421	0.00334	0.8375253749545664	not_mentioned		not_mentioned	correct	ok	not_mentioned	released	unavailable
Haiku 4.5	imcs21	test	10787421	symptom_233	10787421	0.00334	0.8375253749545664	not_mentioned		not_mentioned	correct	ok	not_mentioned	released	unavailable
Haiku 4.5	imcs21	test	10787421	symptom_234	10787421	0.00334	0.8375253749545664	not_mentioned		not_mentioned	correct	ok	not_mentioned	released	unavailable
Haiku 4.5	imcs21	test	10787421	symptom_235	10787421	0.00334	0.8375253749545664	not_mentioned		not_mentioned	correct	ok	not_mentioned	released	unavailable
Haiku 4.5	imcs21	test	10787421	symptom_236	10787421	0.00334	0.8375253749545664	not_mentioned		not_mentioned	correct	ok	not_mentioned	released	unavailable
Haiku 4.5	imcs21	test	10787421	symptom_237	10787421	0.00334	0.8375253749545664	not_mentioned		not_mentioned	correct	ok	not_mentioned	released	unavailable
Haiku 4.5	imcs21	test	10787421	symptom_238	10787421	0.00334	0.8375253749545664	not_mentioned		not_mentioned	correct	ok	not_mentioned	released	unavailable
Haiku 4.5	imcs21	test	10787421	symptom_239	10787421	0.00334	0.8375253749545664	not_mentioned		not_mentioned	correct	ok	not_mentioned	released	unavailable
Haiku 4.5	imcs21	test	10787421	symptom_240	10787421	0.00334	0.8375253749545664	not_mentioned		not_mentioned	correct	ok	not_mentioned	released	unavailable
Haiku 4.5	imcs21	test	10787421	symptom_241	10787421	0.00334	0.8375253749545664	not_mentioned		not_mentioned	correct	ok	not_mentioned	released	unavailable
Haiku 4.5	imcs21	test	10787421	symptom_242	10787421	0.00334	0.8375253749545664	not_mentioned		not_mentioned	correct	ok	not_mentioned	released	unavailable
Haiku 4.5	imcs21	test	10787421	symptom_243	10787421	0.00334	0.8375253749545664	not_mentioned		not_mentioned	correct	ok	not_mentioned	released	unavailable
Haiku 4.5	imcs21	test	10787421	symptom_244	10787421	0.00334	0.8375253749545664	not_mentioned		not_mentioned	correct	ok	not_mentioned	released	unavailable
Haiku 4.5	imcs21	test	10787421	symptom_245	10787421	0.00334	0.8375253749545664	not_mentioned		not_mentioned	correct	ok	not_mentioned	released	unavailable
Haiku 4.5	imcs21	test	10787421	symptom_246	10787421	0.00334	0.8375253749545664	not_mentioned		not_mentioned	correct	ok	not_mentioned	released	unavailable
Haiku 4.5	imcs21	test	10787421	symptom_247	10787421	0.00334	0.8375253749545664	not_mentioned		not_mentioned	correct	ok	not_mentioned	released	unavailable
Haiku 4.5	imcs21	test	10787421	symptom_248	10787421	0.00334	0.8375253749545664	not_mentioned		not_mentioned	correct	ok	not_mentioned	released	unavailable
Haiku 4.5	imcs21	test	10787421	symptom_249	10787421	0.00334	0.8375253749545664	not_mentioned		not_mentioned	correct	ok	not_mentioned	released	unavailable
Haiku 4.5	imcs21	test	10787421	symptom_250	10787421	0.00334	0.8375253749545664	not_mentioned		not_mentioned	correct	ok	not_mentioned	released	unavailable
Haiku 4.5	imcs21	test	10787421	symptom_251	10787421	0.00334	0.8375253749545664	not_mentioned		not_mentioned	correct	ok	not_mentioned	released	unavailable
Haiku 4.5	imcs21	test	10787421	symptom_252	10787421	0.00334	0.8375253749545664	not_mentioned		not_mentioned	correct	ok	not_mentioned	released	unavailable
Haiku 4.5	imcs21	test	10787421	symptom_253	10787421	0.00334	0.8375253749545664	not_mentioned		not_mentioned	correct	ok	not_mentioned	released	unavailable
Haiku 4.5	imcs21	test	10787421	symptom_254	10787421	0.00334	0.8375253749545664	not_mentioned		not_mentioned	correct	ok	not_mentioned	released	unavailable
Haiku 4.5	imcs21	test	10787421	symptom_255	10787421	0.00334	0.8375253749545664	not_mentioned		not_mentioned	correct	ok	not_mentioned	released	unavailable
Haiku 4.5	imcs21	test	10787421	symptom_256	10787421	0.00334	0.8375253749545664	not_mentioned		not_mentioned	correct	ok	not_mentioned	released	unavailable
Haiku 4.5	imcs21	test	10787421	symptom_257	10787421	0.00334	0.8375253749545664	not_mentioned		not_mentioned	correct	ok	not_mentioned	released	unavailable
Haiku 4.5	imcs21	test	10787421	symptom_258	10787421	0.00334	0.8375253749545664	not_mentioned		not_mentioned	correct	ok	not_mentioned	released	unavailable
Haiku 4.5	imcs21	test	10787421	symptom_259	10787421	0.00334	0.8375253749545664	not_mentioned		not_mentioned	correct	ok	not_mentioned	released	unavailable
Haiku 4.5	imcs21	test	10787421	symptom_260	10787421	0.00334	0.8375253749545664	not_mentioned		not_mentioned	correct	ok	not_mentioned	released	unavailable
Haiku 4.5	imcs21	test	10787421	symptom_261	10787421	0.00334	0.8375253749545664	not_mentioned		not_mentioned	correct	ok	not_mentioned	released	unavailable
Haiku 4.5	imcs21	test	10787421	symptom_262	10787421	0.00334	0.8375253749545664	not_mentioned		not_mentioned	correct	ok	not_mentioned	released	unavailable
Haiku 4.5	imcs21	test	10787421	symptom_263	10787421	0.00334	0.8375253749545664	not_mentioned		not_mentioned	correct	ok	not_mentioned	released	unavailable
Haiku 4.5	imcs21	test	10787421	symptom_264	10787421	0.00334	0.8375253749545664	not_mentioned		not_mentioned	correct	ok	not_mentioned	released	unavailable
Haiku 4.5	imcs21	test	10787421	symptom_265	10787421	0.00334	0.8375253749545664	not_mentioned		not_mentioned	correct	ok	not_mentioned	released	unavailable
Haiku 4.5	imcs21	test	10787421	symptom_266	10787421	0.00334	0.8375253749545664	not_mentioned		not_mentioned	correct	ok	not_mentioned	released	unavailable
Haiku 4.5	imcs21	test	10787421	symptom_267	10787421	0.00334	0.8375253749545664	not_mentioned		not_mentioned	correct	ok	not_mentioned	released	unavailable
Haiku 4.5	imcs21	test	10787421	symptom_268	10787421	0.00334	0.8375253749545664	not_mentioned		not_mentioned	correct	ok	not_mentioned	released	unavailable
Haiku 4.5	imcs21	test	10787421	symptom_269	10787421	0.00334	0.8375253749545664	not_mentioned		not_mentioned	correct	ok	not_mentioned	released	unavailable
Haiku 4.5	imcs21	test	10787421	symptom_270	10787421	0.00334	0.8375253749545664	not_mentioned		not_mentioned	correct	ok	not_mentioned	released	unavailable
Haiku 4.5	imcs21	test	10787421	symptom_271	10787421	0.00334	0.8375253749545664	not_mentioned		not_mentioned	correct	ok	not_mentioned	released	unavailable
Haiku 4.5	imcs21	test	10787421	symptom_272	10787421	0.00334	0.8375253749545664	not_mentioned		not_mentioned	correct	ok	not_mentioned	released	unavailable
Haiku 4.5	imcs21	test	10787421	symptom_273	10787421	0.00334	0.8375253749545664	not_mentioned		not_mentioned	correct	ok	not_mentioned	released	unavailable
Haiku 4.5	imcs21	test	10787421	symptom_274	10787421	0.00334	0.8375253749545664	not_mentioned		not_mentioned	correct	ok	not_mentioned	released	unavailable
Haiku 4.5	imcs21	test	10787421	symptom_275	10787421	0.00334	0.8375253749545664	not_mentioned		not_mentioned	correct	ok	not_mentioned	released	unavailable
Haiku 4.5	imcs21	test	10787421	symptom_276	10787421	0.00334	0.8375253749545664	not_mentioned		not_mentioned	correct	ok	not_mentioned	released	unavailable
Haiku 4.5	imcs21	test	10787421	symptom_277	10787421	0.00334	0.8375253749545664	not_mentioned		not_mentioned	correct	ok	not_mentioned	released	unavailable
Haiku 4.5	imcs21	test	10787421	symptom_278	10787421	0.00334	0.8375253749545664	not_mentioned		not_mentioned	correct	ok	not_mentioned	released	unavailable
Haiku 4.5	imcs21	test	10787421	symptom_279	10787421	0.00334	0.8375253749545664	not_mentioned		not_mentioned	correct	ok	not_mentioned	released	unavailable
Haiku 4.5	imcs21	test	10787421	symptom_280	10787421	0.00334	0.8375253749545664	not_mentioned		not_mentioned	correct	ok	not_mentioned	released	unavailable
Haiku 4.5	imcs21	test	10787421	symptom_281	10787421	0.00334	0.8375253749545664	not_mentioned		not_mentioned	correct	ok	not_mentioned	released	unavailable
Haiku 4.5	imcs21	test	10787421	symptom_282	10787421	0.00334	0.8375253749545664	not_mentioned		not_mentioned	correct	ok	not_mentioned	released	unavailable
Haiku 4.5	imcs21	test	10787421	symptom_283	10787421	0.00334	0.8375253749545664	not_mentioned		not_mentioned	correct	ok	not_mentioned	released	unavailable
Haiku 4.5	imcs21	test	10787421	symptom_284	10787421	0.00334	0.8375253749545664	not_mentioned		not_mentioned	correct	ok	not_mentioned	released	unavailable
Haiku 4.5	imcs21	test	10787421	symptom_285	10787421	0.00334	0.8375253749545664	not_mentioned		not_mentioned	correct	ok	not_mentioned	released	unavailable
Haiku 4.5	imcs21	test	10787421	symptom_286	10787421	0.00334	0.8375253749545664	not_mentioned		not_mentioned	correct	ok	not_mentioned	released	unavailable
Haiku 4.5	imcs21	test	10787421	symptom_287	10787421	0.00334	0.8375253749545664	not_mentioned		not_mentioned	correct	ok	not_mentioned	released	unavailable
Haiku 4.5	imcs21	test	10787421	symptom_288	10787421	0.00334	0.8375253749545664	not_mentioned		not_mentioned	correct	ok	not_mentioned	released	unavailable
Haiku 4.5	imcs21	test	10787421	symptom_289	10787421	0.00334	0.8375253749545664	not_mentioned		not_mentioned	correct	ok	not_mentioned	released	unavailable
Haiku 4.5	imcs21	test	10787421	symptom_290	10787421	0.00334	0.8375253749545664	not_mentioned		not_mentioned	correct	ok	not_mentioned	released	unavailable
Haiku 4.5	imcs21	test	10787421	symptom_291	10787421	0.00334	0.8375253749545664	not_mentioned		not_mentioned	correct	ok	not_mentioned	released	unavailable
Haiku 4.5	imcs21	test	10787421	symptom_292	10787421	0.00334	0.8375253749545664	not_mentioned		not_mentioned	correct	ok	not_mentioned	released	unavailable
Haiku 4.5	imcs21	test	10787421	symptom_293	10787421	0.00334	0.8375253749545664	not_mentioned		not_mentioned	correct	ok	not_mentioned	released	unavailable
Haiku 4.5	imcs21	test	10787421	symptom_294	10787421	0.00334	0.8375253749545664	not_mentioned		not_mentioned	correct	ok	not_mentioned	released	unavailable
Haiku 4.5	imcs21	test	10787421	symptom_295	10787421	0.00334	0.8375253749545664	not_mentioned		not_mentioned	correct	ok	not_mentioned	released	unavailable
Haiku 4.5	imcs21	test	10787421	symptom_296	10787421	0.00334	0.8375253749545664	not_mentioned		not_mentioned	correct	ok	not_mentioned	released	unavailable
Haiku 4.5	imcs21	test	10787421	symptom_297	10787421	0.00334	0.8375253749545664	not_mentioned		not_mentioned	correct	ok	not_mentioned	released	unavailable
Haiku 4.5	imcs21	test	10787421	symptom_298	10787421	0.00334	0.8375253749545664	not_mentioned		not_mentioned	correct	ok	not_mentioned	released	unavailable
Haiku 4.5	imcs21	test	10787421	symptom_299	10787421	0.00334	0.8375253749545664	not_mentioned		not_mentioned	correct	ok	not_mentioned	released	unavailable
Haiku 4.5	imcs21	test	10787421	symptom_300	10787421	0.00334	0.8375253749545664	not_mentioned		not_mentioned	correct	ok	not_mentioned	released	unavailable
Haiku 4.5	imcs21	test	10787421	symptom_301	10787421	0.00334	0.8375253749545664	not_mentioned		not_mentioned	correct	ok	not_mentioned	released	unavailable
Haiku 4.5	imcs21	test	10787421	symptom_302	10787421	0.00334	0.8375253749545664	not_mentioned		not_mentioned	correct	ok	not_mentioned	released	unavailable
Haiku 4.5	imcs21	test	10787421	symptom_303	10787421	0.00334	0.8375253749545664	not_mentioned		not_mentioned	correct	ok	not_mentioned	released	unavailable
Haiku 4.5	imcs21	test	10787421	symptom_304	10787421	0.00334	0.8375253749545664	not_mentioned		not_mentioned	correct	ok	not_mentioned	released	unavailable
Haiku 4.5	imcs21	test	10787421	symptom_305	10787421	0.00334	0.8375253749545664	not_mentioned		not_mentioned	correct	ok	not_mentioned	released	unavailable
Haiku 4.5	imcs21	test	10787421	symptom_306	10787421	0.00334	0.8375253749545664	not_mentioned		not_mentioned	correct	ok	not_mentioned	released	unavailable
Haiku 4.5	imcs21	test	10787421	symptom_307	10787421	0.00334	0.8375253749545664	not_mentioned		not_mentioned	correct	ok	not_mentioned	released	unavailable
Haiku 4.5	imcs21	test	10787421	symptom_308	10787421	0.00334	0.8375253749545664	not_mentioned		not_mentioned	correct	ok	not_mentioned	released	unavailable
Haiku 4.5	imcs21	test	10787421	symptom_309	10787421	0.00334	0.8375253749545664	not_mentioned		not_mentioned	correct	ok	not_mentioned	released	unavailable
Haiku 4.5	imcs21	test	10787421	symptom_310	10787421	0.00334	0.8375253749545664	not_mentioned		not_mentioned	correct	ok	not_mentioned	released	unavailable
Haiku 4.5	imcs21	test	10787421	symptom_311	10787421	0.00334	0.8375253749545664	not_mentioned		not_mentioned	correct	ok	not_mentioned	released	unavailable
Haiku 4.5	imcs21	test	10787421	symptom_312	10787421	0.00334	0.8375253749545664	not_mentioned		not_mentioned	correct	ok	not_mentioned	released	unavailable
Haiku 4.5	imcs21	test	10787421	symptom_313	10787421	0.00334	0.8375253749545664	not_mentioned		not_mentioned	correct	ok	not_mentioned	released	unavailable
Haiku 4.5	imcs21	test	10787421	symptom_314	10787421	0.00334	0.8375253749545664	not_mentioned		not_mentioned	correct	ok	not_mentioned	released	unavailable
Haiku 4.5	imcs21	test	10787421	symptom_315	10787421	0.00334	0.8375253749545664	not_mentioned		not_mentioned	correct	ok	not_mentioned	released	unavailable
Haiku 4.5	imcs21	test	10787421	symptom_316	10787421	0.00334	0.8375253749545664	not_mentioned		not_mentioned	correct	ok	not_mentioned	released	unavailable
Haiku 4.5	imcs21	test	10787421	symptom_317	10787421	0.00334	0.8375253749545664	not_mentioned		not_mentioned	correct	ok	not_mentioned	released	unavailable
Haiku 4.5	imcs21	test	10787421	symptom_318	10787421	0.00334	0.8375253749545664	not_mentioned		not_mentioned	correct	ok	not_mentioned	released	unavailable
Haiku 4.5	imcs21	test	10787421	symptom_319	10787421	0.00334	0.8375253749545664	not_mentioned		not_mentioned	correct	ok	not_mentioned	released	unavailable
Haiku 4.5	imcs21	test	10787421	symptom_320	10787421	0.00334	0.8375253749545664	not_mentioned		not_mentioned	correct	ok	not_mentioned	released	unavailable
Haiku 4.5	imcs21	test	10787421	symptom_321	10787421	0.00334	0.8375253749545664	not_mentioned		not_mentioned	correct	ok	not_mentioned	released	unavailable
Haiku 4.5	imcs21	test	10787421	symptom_322	10787421	0.00334	0.8375253749545664	not_mentioned		not_mentioned	correct	ok	not_mentioned	released	unavailable
Haiku 4.5	imcs21	test	10787421	symptom_323	10787421	0.00334	0.8375253749545664	not_mentioned		not_mentioned	correct	ok	not_mentioned	released	unavailable
Haiku 4.5	imcs21	test	10787421	symptom_324	10787421	0.00334	0.8375253749545664	not_mentioned		not_mentioned	correct	ok	not_mentioned	released	unavailable
Haiku 4.5	imcs21	test	10787421	symptom_325	10787421	0.00334	0.8375253749545664	not_mentioned		not_mentioned	correct	ok	not_mentioned	released	unavailable
Haiku 4.5	imcs21	test	10787421	symptom_326	10787421	0.00334	0.8375253749545664	not_mentioned		not_mentioned	correct	ok	not_mentioned	released	unavailable
Haiku 4.5	imcs21	test	10787421	symptom_327	10787421	0.00334	0.8375253749545664	not_mentioned		not_mentioned	correct	ok	not_mentioned	released	unavailable
Haiku 4.5	imcs21	test	10787421	symptom_328	10787421	0.00334	0.8375253749545664	not_mentioned		not_mentioned	correct	ok	not_mentioned	released	unavailable
Haiku 4.5	imcs21	test	10787421	symptom_329	10787421	0.00334	0.8375253749545664	not_mentioned		not_mentioned	correct	ok	not_mentioned	released	unavailable
Haiku 4.5	imcs21	test	10787421	symptom_330	10787421	0.00334	0.8375253749545664	not_mentioned		not_mentioned	correct	ok	not_mentioned	released	unavailable
Haiku 4.5	imcs21	test	10789441	symptom_000	10789441	0.003288	1.6312786669004709	not_mentioned		not_mentioned	correct	ok	not_mentioned	released	unavailable
Haiku 4.5	imcs21	test	10789441	symptom_001	10789441	0.003288	1.6312786669004709	not_mentioned		not_mentioned	correct	ok	not_mentioned	released	unavailable
Haiku 4.5	imcs21	test	10789441	symptom_002	10789441	0.003288	1.6312786669004709	not_mentioned		not_mentioned	correct	ok	not_mentioned	released	unavailable
Haiku 4.5	imcs21	test	10789441	symptom_003	10789441	0.003288	1.6312786669004709	not_mentioned		not_mentioned	correct	ok	not_mentioned	released	unavailable
Haiku 4.5	imcs21	test	10789441	symptom_004	10789441	0.003288	1.6312786669004709	not_mentioned		not_mentioned	correct	ok	not_mentioned	released	unavailable
Haiku 4.5	imcs21	test	10789441	symptom_005	10789441	0.003288	1.6312786669004709	not_mentioned		not_mentioned	correct	ok	not_mentioned	released	unavailable
Haiku 4.5	imcs21	test	10789441	symptom_006	10789441	0.003288	1.6312786669004709	not_mentioned		not_mentioned	correct	ok	not_mentioned	released	unavailable
Haiku 4.5	imcs21	test	10789441	symptom_007	10789441	0.003288	1.6312786669004709	not_mentioned		not_mentioned	correct	ok	not_mentioned	released	unavailable
Haiku 4.5	imcs21	test	10789441	symptom_008	10789441	0.003288	1.6312786669004709	not_mentioned		not_mentioned	correct	ok	not_mentioned	released	unavailable
Haiku 4.5	imcs21	test	10789441	symptom_009	10789441	0.003288	1.6312786669004709	not_mentioned		not_mentioned	correct	ok	not_mentioned	released	unavailable
Haiku 4.5	imcs21	test	10789441	symptom_010	10789441	0.003288	1.6312786669004709	not_mentioned		not_mentioned	correct	ok	not_mentioned	released	unavailable
Haiku 4.5	imcs21	test	10789441	symptom_011	10789441	0.003288	1.6312786669004709	not_mentioned		not_mentioned	correct	ok	not_mentioned	released	unavailable
Haiku 4.5	imcs21	test	10789441	symptom_012	10789441	0.003288	1.6312786669004709	not_mentioned		not_mentioned	correct	ok	not_mentioned	released	unavailable
Haiku 4.5	imcs21	test	10789441	symptom_013	10789441	0.003288	1.6312786669004709	not_mentioned		not_mentioned	correct	ok	not_mentioned	released	unavailable
Haiku 4.5	imcs21	test	10789441	symptom_014	10789441	0.003288	1.6312786669004709	not_mentioned		not_mentioned	correct	ok	not_mentioned	released	unavailable
Haiku 4.5	imcs21	test	10789441	symptom_015	10789441	0.003288	1.6312786669004709	not_mentioned		not_mentioned	correct	ok	not_mentioned	released	unavailable
Haiku 4.5	imcs21	test	10789441	symptom_016	10789441	0.003288	1.6312786669004709	positive	0.95	positive	correct	ok	positive	released	reported_percentage
Haiku 4.5	imcs21	test	10789441	symptom_017	10789441	0.003288	1.6312786669004709	not_mentioned		not_mentioned	correct	ok	not_mentioned	released	unavailable
Haiku 4.5	imcs21	test	10789441	symptom_018	10789441	0.003288	1.6312786669004709	not_mentioned		not_mentioned	correct	ok	not_mentioned	released	unavailable
Haiku 4.5	imcs21	test	10789441	symptom_019	10789441	0.003288	1.6312786669004709	not_mentioned		not_mentioned	correct	ok	not_mentioned	released	unavailable
Haiku 4.5	imcs21	test	10789441	symptom_020	10789441	0.003288	1.6312786669004709	not_mentioned		not_mentioned	correct	ok	not_mentioned	released	unavailable
Haiku 4.5	imcs21	test	10789441	symptom_021	10789441	0.003288	1.6312786669004709	not_mentioned		not_mentioned	correct	ok	not_mentioned	released	unavailable
Haiku 4.5	imcs21	test	10789441	symptom_022	10789441	0.003288	1.6312786669004709	not_mentioned		not_mentioned	correct	ok	not_mentioned	released	unavailable
Haiku 4.5	imcs21	test	10789441	symptom_023	10789441	0.003288	1.6312786669004709	not_mentioned		not_mentioned	correct	ok	not_mentioned	released	unavailable
Haiku 4.5	imcs21	test	10789441	symptom_024	10789441	0.003288	1.6312786669004709	not_mentioned		not_mentioned	correct	ok	not_mentioned	released	unavailable
Haiku 4.5	imcs21	test	10789441	symptom_025	10789441	0.003288	1.6312786669004709	not_mentioned		not_mentioned	correct	ok	not_mentioned	released	unavailable
Haiku 4.5	imcs21	test	10789441	symptom_026	10789441	0.003288	1.6312786669004709	not_mentioned		not_mentioned	correct	ok	not_mentioned	released	unavailable
Haiku 4.5	imcs21	test	10789441	symptom_027	10789441	0.003288	1.6312786669004709	not_mentioned		not_mentioned	correct	ok	not_mentioned	released	unavailable
Haiku 4.5	imcs21	test	10789441	symptom_028	10789441	0.003288	1.6312786669004709	not_mentioned		not_mentioned	correct	ok	not_mentioned	released	unavailable
Haiku 4.5	imcs21	test	10789441	symptom_029	10789441	0.003288	1.6312786669004709	not_mentioned		not_mentioned	correct	ok	not_mentioned	released	unavailable
Haiku 4.5	imcs21	test	10789441	symptom_030	10789441	0.003288	1.6312786669004709	not_mentioned		not_mentioned	correct	ok	not_mentioned	released	unavailable
Haiku 4.5	imcs21	test	10789441	symptom_031	10789441	0.003288	1.6312786669004709	not_mentioned		not_mentioned	correct	ok	not_mentioned	released	unavailable
Haiku 4.5	imcs21	test	10789441	symptom_032	10789441	0.003288	1.6312786669004709	not_mentioned		not_mentioned	correct	ok	not_mentioned	released	unavailable
Haiku 4.5	imcs21	test	10789441	symptom_033	10789441	0.003288	1.6312786669004709	not_mentioned		not_mentioned	correct	ok	not_mentioned	released	unavailable
Haiku 4.5	imcs21	test	10789441	symptom_034	10789441	0.003288	1.6312786669004709	not_mentioned		not_mentioned	correct	ok	not_mentioned	released	unavailable
Haiku 4.5	imcs21	test	10789441	symptom_035	10789441	0.003288	1.6312786669004709	not_mentioned		not_mentioned	correct	ok	not_mentioned	released	unavailable
Haiku 4.5	imcs21	test	10789441	symptom_036	10789441	0.003288	1.6312786669004709	not_mentioned		not_mentioned	correct	ok	not_mentioned	released	unavailable
Haiku 4.5	imcs21	test	10789441	symptom_037	10789441	0.003288	1.6312786669004709	not_mentioned		not_mentioned	correct	ok	not_mentioned	released	unavailable
Haiku 4.5	imcs21	test	10789441	symptom_038	10789441	0.003288	1.6312786669004709	not_mentioned		not_mentioned	correct	ok	not_mentioned	released	unavailable
Haiku 4.5	imcs21	test	10789441	symptom_039	10789441	0.003288	1.6312786669004709	not_mentioned		not_mentioned	correct	ok	not_mentioned	released	unavailable
Haiku 4.5	imcs21	test	10789441	symptom_040	10789441	0.003288	1.6312786669004709	not_mentioned		not_mentioned	correct	ok	not_mentioned	released	unavailable
Haiku 4.5	imcs21	test	10789441	symptom_041	10789441	0.003288	1.6312786669004709	not_mentioned		not_mentioned	correct	ok	not_mentioned	released	unavailable
Haiku 4.5	imcs21	test	10789441	symptom_042	10789441	0.003288	1.6312786669004709	not_mentioned		not_mentioned	correct	ok	not_mentioned	released	unavailable
Haiku 4.5	imcs21	test	10789441	symptom_043	10789441	0.003288	1.6312786669004709	not_mentioned		not_mentioned	correct	ok	not_mentioned	released	unavailable
Haiku 4.5	imcs21	test	10789441	symptom_044	10789441	0.003288	1.6312786669004709	not_mentioned		not_mentioned	correct	ok	not_mentioned	released	unavailable
Haiku 4.5	imcs21	test	10789441	symptom_045	10789441	0.003288	1.6312786669004709	not_mentioned		not_mentioned	correct	ok	not_mentioned	released	unavailable
Haiku 4.5	imcs21	test	10789441	symptom_046	10789441	0.003288	1.6312786669004709	not_mentioned		not_mentioned	correct	ok	not_mentioned	released	unavailable
Haiku 4.5	imcs21	test	10789441	symptom_047	10789441	0.003288	1.6312786669004709	not_mentioned		not_mentioned	correct	ok	not_mentioned	released	unavailable
Haiku 4.5	imcs21	test	10789441	symptom_048	10789441	0.003288	1.6312786669004709	not_mentioned		not_mentioned	correct	ok	not_mentioned	released	unavailable
Haiku 4.5	imcs21	test	10789441	symptom_049	10789441	0.003288	1.6312786669004709	not_mentioned		not_mentioned	correct	ok	not_mentioned	released	unavailable
Haiku 4.5	imcs21	test	10789441	symptom_050	10789441	0.003288	1.6312786669004709	not_mentioned		not_mentioned	correct	ok	not_mentioned	released	unavailable
Haiku 4.5	imcs21	test	10789441	symptom_051	10789441	0.003288	1.6312786669004709	not_mentioned		not_mentioned	correct	ok	not_mentioned	released	unavailable
Haiku 4.5	imcs21	test	10789441	symptom_052	10789441	0.003288	1.6312786669004709	not_mentioned		not_mentioned	correct	ok	not_mentioned	released	unavailable
Haiku 4.5	imcs21	test	10789441	symptom_053	10789441	0.003288	1.6312786669004709	not_mentioned		not_mentioned	correct	ok	not_mentioned	released	unavailable
Haiku 4.5	imcs21	test	10789441	symptom_054	10789441	0.003288	1.6312786669004709	not_mentioned		not_mentioned	correct	ok	not_mentioned	released	unavailable
Haiku 4.5	imcs21	test	10789441	symptom_055	10789441	0.003288	1.6312786669004709	not_mentioned		not_mentioned	correct	ok	not_mentioned	released	unavailable
Haiku 4.5	imcs21	test	10789441	symptom_056	10789441	0.003288	1.6312786669004709	not_mentioned		not_mentioned	correct	ok	not_mentioned	released	unavailable
Haiku 4.5	imcs21	test	10789441	symptom_057	10789441	0.003288	1.6312786669004709	not_mentioned		not_mentioned	correct	ok	not_mentioned	released	unavailable
Haiku 4.5	imcs21	test	10789441	symptom_058	10789441	0.003288	1.6312786669004709	not_mentioned		not_mentioned	correct	ok	not_mentioned	released	unavailable
Haiku 4.5	imcs21	test	10789441	symptom_059	10789441	0.003288	1.6312786669004709	not_mentioned		not_mentioned	correct	ok	not_mentioned	released	unavailable
Haiku 4.5	imcs21	test	10789441	symptom_060	10789441	0.003288	1.6312786669004709	not_mentioned		not_mentioned	correct	ok	not_mentioned	released	unavailable
Haiku 4.5	imcs21	test	10789441	symptom_061	10789441	0.003288	1.6312786669004709	not_mentioned		not_mentioned	correct	ok	not_mentioned	released	unavailable
Haiku 4.5	imcs21	test	10789441	symptom_062	10789441	0.003288	1.6312786669004709	not_mentioned		not_mentioned	correct	ok	not_mentioned	released	unavailable
Haiku 4.5	imcs21	test	10789441	symptom_063	10789441	0.003288	1.6312786669004709	not_mentioned		not_mentioned	correct	ok	not_mentioned	released	unavailable
Haiku 4.5	imcs21	test	10789441	symptom_064	10789441	0.003288	1.6312786669004709	not_mentioned		not_mentioned	correct	ok	not_mentioned	released	unavailable
Haiku 4.5	imcs21	test	10789441	symptom_065	10789441	0.003288	1.6312786669004709	not_mentioned		not_mentioned	correct	ok	not_mentioned	released	unavailable
Haiku 4.5	imcs21	test	10789441	symptom_066	10789441	0.003288	1.6312786669004709	not_mentioned		not_mentioned	correct	ok	not_mentioned	released	unavailable
Haiku 4.5	imcs21	test	10789441	symptom_067	10789441	0.003288	1.6312786669004709	not_mentioned		not_mentioned	correct	ok	not_mentioned	released	unavailable
Haiku 4.5	imcs21	test	10789441	symptom_068	10789441	0.003288	1.6312786669004709	not_mentioned		not_mentioned	correct	ok	not_mentioned	released	unavailable
Haiku 4.5	imcs21	test	10789441	symptom_069	10789441	0.003288	1.6312786669004709	not_mentioned		not_mentioned	correct	ok	not_mentioned	released	unavailable
Haiku 4.5	imcs21	test	10789441	symptom_070	10789441	0.003288	1.6312786669004709	not_mentioned		not_mentioned	correct	ok	not_mentioned	released	unavailable
Haiku 4.5	imcs21	test	10789441	symptom_071	10789441	0.003288	1.6312786669004709	not_mentioned		not_mentioned	correct	ok	not_mentioned	released	unavailable
Haiku 4.5	imcs21	test	10789441	symptom_072	10789441	0.003288	1.6312786669004709	not_mentioned		not_mentioned	correct	ok	not_mentioned	released	unavailable
Haiku 4.5	imcs21	test	10789441	symptom_073	10789441	0.003288	1.6312786669004709	not_mentioned		not_mentioned	correct	ok	not_mentioned	released	unavailable
Haiku 4.5	imcs21	test	10789441	symptom_074	10789441	0.003288	1.6312786669004709	not_mentioned		not_mentioned	correct	ok	not_mentioned	released	unavailable
Haiku 4.5	imcs21	test	10789441	symptom_075	10789441	0.003288	1.6312786669004709	not_mentioned		not_mentioned	correct	ok	not_mentioned	released	unavailable
Haiku 4.5	imcs21	test	10789441	symptom_076	10789441	0.003288	1.6312786669004709	not_mentioned		not_mentioned	correct	ok	not_mentioned	released	unavailable
Haiku 4.5	imcs21	test	10789441	symptom_077	10789441	0.003288	1.6312786669004709	not_mentioned		not_mentioned	correct	ok	not_mentioned	released	unavailable
Haiku 4.5	imcs21	test	10789441	symptom_078	10789441	0.003288	1.6312786669004709	not_mentioned		not_mentioned	correct	ok	not_mentioned	released	unavailable
Haiku 4.5	imcs21	test	10789441	symptom_079	10789441	0.003288	1.6312786669004709	not_mentioned		not_mentioned	correct	ok	not_mentioned	released	unavailable
Haiku 4.5	imcs21	test	10789441	symptom_080	10789441	0.003288	1.6312786669004709	not_mentioned		not_mentioned	correct	ok	not_mentioned	released	unavailable
Haiku 4.5	imcs21	test	10789441	symptom_081	10789441	0.003288	1.6312786669004709	not_mentioned		not_mentioned	correct	ok	not_mentioned	released	unavailable
Haiku 4.5	imcs21	test	10789441	symptom_082	10789441	0.003288	1.6312786669004709	not_mentioned		not_mentioned	correct	ok	not_mentioned	released	unavailable
Haiku 4.5	imcs21	test	10789441	symptom_083	10789441	0.003288	1.6312786669004709	not_mentioned		not_mentioned	correct	ok	not_mentioned	released	unavailable
Haiku 4.5	imcs21	test	10789441	symptom_084	10789441	0.003288	1.6312786669004709	not_mentioned		not_mentioned	correct	ok	not_mentioned	released	unavailable
Haiku 4.5	imcs21	test	10789441	symptom_085	10789441	0.003288	1.6312786669004709	not_mentioned		not_mentioned	correct	ok	not_mentioned	released	unavailable
Haiku 4.5	imcs21	test	10789441	symptom_086	10789441	0.003288	1.6312786669004709	not_mentioned		not_mentioned	correct	ok	not_mentioned	released	unavailable
Haiku 4.5	imcs21	test	10789441	symptom_087	10789441	0.003288	1.6312786669004709	not_mentioned		not_mentioned	correct	ok	not_mentioned	released	unavailable
Haiku 4.5	imcs21	test	10789441	symptom_088	10789441	0.003288	1.6312786669004709	positive	0.9	not_mentioned	incorrect	ok	not_mentioned	released	reported_percentage
Haiku 4.5	imcs21	test	10789441	symptom_089	10789441	0.003288	1.6312786669004709	not_mentioned		not_mentioned	correct	ok	not_mentioned	released	unavailable
Haiku 4.5	imcs21	test	10789441	symptom_090	10789441	0.003288	1.6312786669004709	not_mentioned		not_mentioned	correct	ok	not_mentioned	released	unavailable
Haiku 4.5	imcs21	test	10789441	symptom_091	10789441	0.003288	1.6312786669004709	not_mentioned		not_mentioned	correct	ok	not_mentioned	released	unavailable
Haiku 4.5	imcs21	test	10789441	symptom_092	10789441	0.003288	1.6312786669004709	not_mentioned		not_mentioned	correct	ok	not_mentioned	released	unavailable
Haiku 4.5	imcs21	test	10789441	symptom_093	10789441	0.003288	1.6312786669004709	not_mentioned		not_mentioned	correct	ok	not_mentioned	released	unavailable
Haiku 4.5	imcs21	test	10789441	symptom_094	10789441	0.003288	1.6312786669004709	not_mentioned		not_mentioned	correct	ok	not_mentioned	released	unavailable
Haiku 4.5	imcs21	test	10789441	symptom_095	10789441	0.003288	1.6312786669004709	not_mentioned		not_mentioned	correct	ok	not_mentioned	released	unavailable
Haiku 4.5	imcs21	test	10789441	symptom_096	10789441	0.003288	1.6312786669004709	not_mentioned		not_mentioned	correct	ok	not_mentioned	released	unavailable
Haiku 4.5	imcs21	test	10789441	symptom_097	10789441	0.003288	1.6312786669004709	not_mentioned		not_mentioned	correct	ok	not_mentioned	released	unavailable
Haiku 4.5	imcs21	test	10789441	symptom_098	10789441	0.003288	1.6312786669004709	not_mentioned		not_mentioned	correct	ok	not_mentioned	released	unavailable
Haiku 4.5	imcs21	test	10789441	symptom_099	10789441	0.003288	1.6312786669004709	not_mentioned		not_mentioned	correct	ok	not_mentioned	released	unavailable
Haiku 4.5	imcs21	test	10789441	symptom_100	10789441	0.003288	1.6312786669004709	not_mentioned		not_mentioned	correct	ok	not_mentioned	released	unavailable
Haiku 4.5	imcs21	test	10789441	symptom_101	10789441	0.003288	1.6312786669004709	not_mentioned		not_mentioned	correct	ok	not_mentioned	released	unavailable
Haiku 4.5	imcs21	test	10789441	symptom_102	10789441	0.003288	1.6312786669004709	not_mentioned		not_mentioned	correct	ok	not_mentioned	released	unavailable
Haiku 4.5	imcs21	test	10789441	symptom_103	10789441	0.003288	1.6312786669004709	not_mentioned		not_mentioned	correct	ok	not_mentioned	released	unavailable
Haiku 4.5	imcs21	test	10789441	symptom_104	10789441	0.003288	1.6312786669004709	not_mentioned		not_mentioned	correct	ok	not_mentioned	released	unavailable
Haiku 4.5	imcs21	test	10789441	symptom_105	10789441	0.003288	1.6312786669004709	not_mentioned		not_mentioned	correct	ok	not_mentioned	released	unavailable
Haiku 4.5	imcs21	test	10789441	symptom_106	10789441	0.003288	1.6312786669004709	not_mentioned		not_mentioned	correct	ok	not_mentioned	released	unavailable
Haiku 4.5	imcs21	test	10789441	symptom_107	10789441	0.003288	1.6312786669004709	not_mentioned		not_mentioned	correct	ok	not_mentioned	released	unavailable
Haiku 4.5	imcs21	test	10789441	symptom_108	10789441	0.003288	1.6312786669004709	not_mentioned		not_mentioned	correct	ok	not_mentioned	released	unavailable
Haiku 4.5	imcs21	test	10789441	symptom_109	10789441	0.003288	1.6312786669004709	not_mentioned		not_mentioned	correct	ok	not_mentioned	released	unavailable
Haiku 4.5	imcs21	test	10789441	symptom_110	10789441	0.003288	1.6312786669004709	not_mentioned		not_mentioned	correct	ok	not_mentioned	released	unavailable
Haiku 4.5	imcs21	test	10789441	symptom_111	10789441	0.003288	1.6312786669004709	not_mentioned		not_mentioned	correct	ok	not_mentioned	released	unavailable
Haiku 4.5	imcs21	test	10789441	symptom_112	10789441	0.003288	1.6312786669004709	not_mentioned		not_mentioned	correct	ok	not_mentioned	released	unavailable
Haiku 4.5	imcs21	test	10789441	symptom_113	10789441	0.003288	1.6312786669004709	not_mentioned		not_mentioned	correct	ok	not_mentioned	released	unavailable
Haiku 4.5	imcs21	test	10789441	symptom_114	10789441	0.003288	1.6312786669004709	not_mentioned		not_mentioned	correct	ok	not_mentioned	released	unavailable
Haiku 4.5	imcs21	test	10789441	symptom_115	10789441	0.003288	1.6312786669004709	not_mentioned		not_mentioned	correct	ok	not_mentioned	released	unavailable
Haiku 4.5	imcs21	test	10789441	symptom_116	10789441	0.003288	1.6312786669004709	not_mentioned		not_mentioned	correct	ok	not_mentioned	released	unavailable
Haiku 4.5	imcs21	test	10789441	symptom_117	10789441	0.003288	1.6312786669004709	uncertain	0.75	uncertain	correct	ok	uncertain	released	reported_percentage
Haiku 4.5	imcs21	test	10789441	symptom_118	10789441	0.003288	1.6312786669004709	not_mentioned		not_mentioned	correct	ok	not_mentioned	released	unavailable
Haiku 4.5	imcs21	test	10789441	symptom_119	10789441	0.003288	1.6312786669004709	not_mentioned		not_mentioned	correct	ok	not_mentioned	released	unavailable
Haiku 4.5	imcs21	test	10789441	symptom_120	10789441	0.003288	1.6312786669004709	not_mentioned		not_mentioned	correct	ok	not_mentioned	released	unavailable
Haiku 4.5	imcs21	test	10789441	symptom_121	10789441	0.003288	1.6312786669004709	not_mentioned		not_mentioned	correct	ok	not_mentioned	released	unavailable
Haiku 4.5	imcs21	test	10789441	symptom_122	10789441	0.003288	1.6312786669004709	not_mentioned		not_mentioned	correct	ok	not_mentioned	released	unavailable
Haiku 4.5	imcs21	test	10789441	symptom_123	10789441	0.003288	1.6312786669004709	not_mentioned		not_mentioned	correct	ok	not_mentioned	released	unavailable
Haiku 4.5	imcs21	test	10789441	symptom_124	10789441	0.003288	1.6312786669004709	not_mentioned		not_mentioned	correct	ok	not_mentioned	released	unavailable
Haiku 4.5	imcs21	test	10789441	symptom_125	10789441	0.003288	1.6312786669004709	not_mentioned		not_mentioned	correct	ok	not_mentioned	released	unavailable
Haiku 4.5	imcs21	test	10789441	symptom_126	10789441	0.003288	1.6312786669004709	not_mentioned		not_mentioned	correct	ok	not_mentioned	released	unavailable
Haiku 4.5	imcs21	test	10789441	symptom_127	10789441	0.003288	1.6312786669004709	not_mentioned		not_mentioned	correct	ok	not_mentioned	released	unavailable
Haiku 4.5	imcs21	test	10789441	symptom_128	10789441	0.003288	1.6312786669004709	not_mentioned		not_mentioned	correct	ok	not_mentioned	released	unavailable
Haiku 4.5	imcs21	test	10789441	symptom_129	10789441	0.003288	1.6312786669004709	not_mentioned		not_mentioned	correct	ok	not_mentioned	released	unavailable
Haiku 4.5	imcs21	test	10789441	symptom_130	10789441	0.003288	1.6312786669004709	not_mentioned		not_mentioned	correct	ok	not_mentioned	released	unavailable
Haiku 4.5	imcs21	test	10789441	symptom_131	10789441	0.003288	1.6312786669004709	not_mentioned		not_mentioned	correct	ok	not_mentioned	released	unavailable
Haiku 4.5	imcs21	test	10789441	symptom_132	10789441	0.003288	1.6312786669004709	not_mentioned		not_mentioned	correct	ok	not_mentioned	released	unavailable
Haiku 4.5	imcs21	test	10789441	symptom_133	10789441	0.003288	1.6312786669004709	not_mentioned		not_mentioned	correct	ok	not_mentioned	released	unavailable
Haiku 4.5	imcs21	test	10789441	symptom_134	10789441	0.003288	1.6312786669004709	not_mentioned		not_mentioned	correct	ok	not_mentioned	released	unavailable
Haiku 4.5	imcs21	test	10789441	symptom_135	10789441	0.003288	1.6312786669004709	not_mentioned		not_mentioned	correct	ok	not_mentioned	released	unavailable
Haiku 4.5	imcs21	test	10789441	symptom_136	10789441	0.003288	1.6312786669004709	not_mentioned		not_mentioned	correct	ok	not_mentioned	released	unavailable
Haiku 4.5	imcs21	test	10789441	symptom_137	10789441	0.003288	1.6312786669004709	not_mentioned		not_mentioned	correct	ok	not_mentioned	released	unavailable
Haiku 4.5	imcs21	test	10789441	symptom_138	10789441	0.003288	1.6312786669004709	not_mentioned		not_mentioned	correct	ok	not_mentioned	released	unavailable
Haiku 4.5	imcs21	test	10789441	symptom_139	10789441	0.003288	1.6312786669004709	not_mentioned		not_mentioned	correct	ok	not_mentioned	released	unavailable
Haiku 4.5	imcs21	test	10789441	symptom_140	10789441	0.003288	1.6312786669004709	not_mentioned		not_mentioned	correct	ok	not_mentioned	released	unavailable
Haiku 4.5	imcs21	test	10789441	symptom_141	10789441	0.003288	1.6312786669004709	not_mentioned		not_mentioned	correct	ok	not_mentioned	released	unavailable
Haiku 4.5	imcs21	test	10789441	symptom_142	10789441	0.003288	1.6312786669004709	not_mentioned		not_mentioned	correct	ok	not_mentioned	released	unavailable
Haiku 4.5	imcs21	test	10789441	symptom_143	10789441	0.003288	1.6312786669004709	not_mentioned		not_mentioned	correct	ok	not_mentioned	released	unavailable
Haiku 4.5	imcs21	test	10789441	symptom_144	10789441	0.003288	1.6312786669004709	not_mentioned		not_mentioned	correct	ok	not_mentioned	released	unavailable
Haiku 4.5	imcs21	test	10789441	symptom_145	10789441	0.003288	1.6312786669004709	not_mentioned		not_mentioned	correct	ok	not_mentioned	released	unavailable
Haiku 4.5	imcs21	test	10789441	symptom_146	10789441	0.003288	1.6312786669004709	not_mentioned		not_mentioned	correct	ok	not_mentioned	released	unavailable
Haiku 4.5	imcs21	test	10789441	symptom_147	10789441	0.003288	1.6312786669004709	not_mentioned		not_mentioned	correct	ok	not_mentioned	released	unavailable
Haiku 4.5	imcs21	test	10789441	symptom_148	10789441	0.003288	1.6312786669004709	not_mentioned		not_mentioned	correct	ok	not_mentioned	released	unavailable
Haiku 4.5	imcs21	test	10789441	symptom_149	10789441	0.003288	1.6312786669004709	not_mentioned		not_mentioned	correct	ok	not_mentioned	released	unavailable
Haiku 4.5	imcs21	test	10789441	symptom_150	10789441	0.003288	1.6312786669004709	not_mentioned		not_mentioned	correct	ok	not_mentioned	released	unavailable
Haiku 4.5	imcs21	test	10789441	symptom_151	10789441	0.003288	1.6312786669004709	not_mentioned		not_mentioned	correct	ok	not_mentioned	released	unavailable
Haiku 4.5	imcs21	test	10789441	symptom_152	10789441	0.003288	1.6312786669004709	not_mentioned		not_mentioned	correct	ok	not_mentioned	released	unavailable
Haiku 4.5	imcs21	test	10789441	symptom_153	10789441	0.003288	1.6312786669004709	not_mentioned		not_mentioned	correct	ok	not_mentioned	released	unavailable
Haiku 4.5	imcs21	test	10789441	symptom_154	10789441	0.003288	1.6312786669004709	not_mentioned		not_mentioned	correct	ok	not_mentioned	released	unavailable
Haiku 4.5	imcs21	test	10789441	symptom_155	10789441	0.003288	1.6312786669004709	not_mentioned		not_mentioned	correct	ok	not_mentioned	released	unavailable
Haiku 4.5	imcs21	test	10789441	symptom_156	10789441	0.003288	1.6312786669004709	not_mentioned		not_mentioned	correct	ok	not_mentioned	released	unavailable
Haiku 4.5	imcs21	test	10789441	symptom_157	10789441	0.003288	1.6312786669004709	not_mentioned		not_mentioned	correct	ok	not_mentioned	released	unavailable
Haiku 4.5	imcs21	test	10789441	symptom_158	10789441	0.003288	1.6312786669004709	not_mentioned		not_mentioned	correct	ok	not_mentioned	released	unavailable
Haiku 4.5	imcs21	test	10789441	symptom_159	10789441	0.003288	1.6312786669004709	not_mentioned		not_mentioned	correct	ok	not_mentioned	released	unavailable
Haiku 4.5	imcs21	test	10789441	symptom_160	10789441	0.003288	1.6312786669004709	not_mentioned		not_mentioned	correct	ok	not_mentioned	released	unavailable
Haiku 4.5	imcs21	test	10789441	symptom_161	10789441	0.003288	1.6312786669004709	not_mentioned		not_mentioned	correct	ok	not_mentioned	released	unavailable
Haiku 4.5	imcs21	test	10789441	symptom_162	10789441	0.003288	1.6312786669004709	not_mentioned		not_mentioned	correct	ok	not_mentioned	released	unavailable
Haiku 4.5	imcs21	test	10789441	symptom_163	10789441	0.003288	1.6312786669004709	not_mentioned		not_mentioned	correct	ok	not_mentioned	released	unavailable
Haiku 4.5	imcs21	test	10789441	symptom_164	10789441	0.003288	1.6312786669004709	not_mentioned		not_mentioned	correct	ok	not_mentioned	released	unavailable
Haiku 4.5	imcs21	test	10789441	symptom_165	10789441	0.003288	1.6312786669004709	not_mentioned		not_mentioned	correct	ok	not_mentioned	released	unavailable
Haiku 4.5	imcs21	test	10789441	symptom_166	10789441	0.003288	1.6312786669004709	not_mentioned		not_mentioned	correct	ok	not_mentioned	released	unavailable
Haiku 4.5	imcs21	test	10789441	symptom_167	10789441	0.003288	1.6312786669004709	not_mentioned		not_mentioned	correct	ok	not_mentioned	released	unavailable
Haiku 4.5	imcs21	test	10789441	symptom_168	10789441	0.003288	1.6312786669004709	not_mentioned		not_mentioned	correct	ok	not_mentioned	released	unavailable
Haiku 4.5	imcs21	test	10789441	symptom_169	10789441	0.003288	1.6312786669004709	not_mentioned		not_mentioned	correct	ok	not_mentioned	released	unavailable
Haiku 4.5	imcs21	test	10789441	symptom_170	10789441	0.003288	1.6312786669004709	not_mentioned		not_mentioned	correct	ok	not_mentioned	released	unavailable
Haiku 4.5	imcs21	test	10789441	symptom_171	10789441	0.003288	1.6312786669004709	not_mentioned		not_mentioned	correct	ok	not_mentioned	released	unavailable
Haiku 4.5	imcs21	test	10789441	symptom_172	10789441	0.003288	1.6312786669004709	not_mentioned		not_mentioned	correct	ok	not_mentioned	released	unavailable
Haiku 4.5	imcs21	test	10789441	symptom_173	10789441	0.003288	1.6312786669004709	not_mentioned		not_mentioned	correct	ok	not_mentioned	released	unavailable
Haiku 4.5	imcs21	test	10789441	symptom_174	10789441	0.003288	1.6312786669004709	not_mentioned		not_mentioned	correct	ok	not_mentioned	released	unavailable
Haiku 4.5	imcs21	test	10789441	symptom_175	10789441	0.003288	1.6312786669004709	not_mentioned		not_mentioned	correct	ok	not_mentioned	released	unavailable
Haiku 4.5	imcs21	test	10789441	symptom_176	10789441	0.003288	1.6312786669004709	not_mentioned		not_mentioned	correct	ok	not_mentioned	released	unavailable
Haiku 4.5	imcs21	test	10789441	symptom_177	10789441	0.003288	1.6312786669004709	not_mentioned		not_mentioned	correct	ok	not_mentioned	released	unavailable
Haiku 4.5	imcs21	test	10789441	symptom_178	10789441	0.003288	1.6312786669004709	not_mentioned		not_mentioned	correct	ok	not_mentioned	released	unavailable
Haiku 4.5	imcs21	test	10789441	symptom_179	10789441	0.003288	1.6312786669004709	not_mentioned		not_mentioned	correct	ok	not_mentioned	released	unavailable
Haiku 4.5	imcs21	test	10789441	symptom_180	10789441	0.003288	1.6312786669004709	not_mentioned		not_mentioned	correct	ok	not_mentioned	released	unavailable
Haiku 4.5	imcs21	test	10789441	symptom_181	10789441	0.003288	1.6312786669004709	not_mentioned		not_mentioned	correct	ok	not_mentioned	released	unavailable
Haiku 4.5	imcs21	test	10789441	symptom_182	10789441	0.003288	1.6312786669004709	not_mentioned		not_mentioned	correct	ok	not_mentioned	released	unavailable
Haiku 4.5	imcs21	test	10789441	symptom_183	10789441	0.003288	1.6312786669004709	not_mentioned		not_mentioned	correct	ok	not_mentioned	released	unavailable
Haiku 4.5	imcs21	test	10789441	symptom_184	10789441	0.003288	1.6312786669004709	not_mentioned		not_mentioned	correct	ok	not_mentioned	released	unavailable
Haiku 4.5	imcs21	test	10789441	symptom_185	10789441	0.003288	1.6312786669004709	not_mentioned		not_mentioned	correct	ok	not_mentioned	released	unavailable
Haiku 4.5	imcs21	test	10789441	symptom_186	10789441	0.003288	1.6312786669004709	not_mentioned		not_mentioned	correct	ok	not_mentioned	released	unavailable
Haiku 4.5	imcs21	test	10789441	symptom_187	10789441	0.003288	1.6312786669004709	not_mentioned		not_mentioned	correct	ok	not_mentioned	released	unavailable
Haiku 4.5	imcs21	test	10789441	symptom_188	10789441	0.003288	1.6312786669004709	not_mentioned		not_mentioned	correct	ok	not_mentioned	released	unavailable
Haiku 4.5	imcs21	test	10789441	symptom_189	10789441	0.003288	1.6312786669004709	not_mentioned		not_mentioned	correct	ok	not_mentioned	released	unavailable
Haiku 4.5	imcs21	test	10789441	symptom_190	10789441	0.003288	1.6312786669004709	not_mentioned		not_mentioned	correct	ok	not_mentioned	released	unavailable
Haiku 4.5	imcs21	test	10789441	symptom_191	10789441	0.003288	1.6312786669004709	not_mentioned		not_mentioned	correct	ok	not_mentioned	released	unavailable
Haiku 4.5	imcs21	test	10789441	symptom_192	10789441	0.003288	1.6312786669004709	not_mentioned		not_mentioned	correct	ok	not_mentioned	released	unavailable
Haiku 4.5	imcs21	test	10789441	symptom_193	10789441	0.003288	1.6312786669004709	not_mentioned		not_mentioned	correct	ok	not_mentioned	released	unavailable
Haiku 4.5	imcs21	test	10789441	symptom_194	10789441	0.003288	1.6312786669004709	not_mentioned		not_mentioned	correct	ok	not_mentioned	released	unavailable
Haiku 4.5	imcs21	test	10789441	symptom_195	10789441	0.003288	1.6312786669004709	not_mentioned		not_mentioned	correct	ok	not_mentioned	released	unavailable
Haiku 4.5	imcs21	test	10789441	symptom_196	10789441	0.003288	1.6312786669004709	not_mentioned		not_mentioned	correct	ok	not_mentioned	released	unavailable
Haiku 4.5	imcs21	test	10789441	symptom_197	10789441	0.003288	1.6312786669004709	not_mentioned		not_mentioned	correct	ok	not_mentioned	released	unavailable
Haiku 4.5	imcs21	test	10789441	symptom_198	10789441	0.003288	1.6312786669004709	not_mentioned		not_mentioned	correct	ok	not_mentioned	released	unavailable
Haiku 4.5	imcs21	test	10789441	symptom_199	10789441	0.003288	1.6312786669004709	not_mentioned		not_mentioned	correct	ok	not_mentioned	released	unavailable
Haiku 4.5	imcs21	test	10789441	symptom_200	10789441	0.003288	1.6312786669004709	not_mentioned		not_mentioned	correct	ok	not_mentioned	released	unavailable
Haiku 4.5	imcs21	test	10789441	symptom_201	10789441	0.003288	1.6312786669004709	not_mentioned		not_mentioned	correct	ok	not_mentioned	released	unavailable
Haiku 4.5	imcs21	test	10789441	symptom_202	10789441	0.003288	1.6312786669004709	not_mentioned		not_mentioned	correct	ok	not_mentioned	released	unavailable
Haiku 4.5	imcs21	test	10789441	symptom_203	10789441	0.003288	1.6312786669004709	not_mentioned		not_mentioned	correct	ok	not_mentioned	released	unavailable
Haiku 4.5	imcs21	test	10789441	symptom_204	10789441	0.003288	1.6312786669004709	not_mentioned		not_mentioned	correct	ok	not_mentioned	released	unavailable
Haiku 4.5	imcs21	test	10789441	symptom_205	10789441	0.003288	1.6312786669004709	not_mentioned		not_mentioned	correct	ok	not_mentioned	released	unavailable
Haiku 4.5	imcs21	test	10789441	symptom_206	10789441	0.003288	1.6312786669004709	not_mentioned		not_mentioned	correct	ok	not_mentioned	released	unavailable
Haiku 4.5	imcs21	test	10789441	symptom_207	10789441	0.003288	1.6312786669004709	not_mentioned		not_mentioned	correct	ok	not_mentioned	released	unavailable
Haiku 4.5	imcs21	test	10789441	symptom_208	10789441	0.003288	1.6312786669004709	not_mentioned		not_mentioned	correct	ok	not_mentioned	released	unavailable
Haiku 4.5	imcs21	test	10789441	symptom_209	10789441	0.003288	1.6312786669004709	not_mentioned		not_mentioned	correct	ok	not_mentioned	released	unavailable
Haiku 4.5	imcs21	test	10789441	symptom_210	10789441	0.003288	1.6312786669004709	not_mentioned		not_mentioned	correct	ok	not_mentioned	released	unavailable
Haiku 4.5	imcs21	test	10789441	symptom_211	10789441	0.003288	1.6312786669004709	not_mentioned		not_mentioned	correct	ok	not_mentioned	released	unavailable
Haiku 4.5	imcs21	test	10789441	symptom_212	10789441	0.003288	1.6312786669004709	not_mentioned		not_mentioned	correct	ok	not_mentioned	released	unavailable
Haiku 4.5	imcs21	test	10789441	symptom_213	10789441	0.003288	1.6312786669004709	not_mentioned		not_mentioned	correct	ok	not_mentioned	released	unavailable
Haiku 4.5	imcs21	test	10789441	symptom_214	10789441	0.003288	1.6312786669004709	not_mentioned		not_mentioned	correct	ok	not_mentioned	released	unavailable
Haiku 4.5	imcs21	test	10789441	symptom_215	10789441	0.003288	1.6312786669004709	not_mentioned		not_mentioned	correct	ok	not_mentioned	released	unavailable
Haiku 4.5	imcs21	test	10789441	symptom_216	10789441	0.003288	1.6312786669004709	not_mentioned		not_mentioned	correct	ok	not_mentioned	released	unavailable
Haiku 4.5	imcs21	test	10789441	symptom_217	10789441	0.003288	1.6312786669004709	not_mentioned		not_mentioned	correct	ok	not_mentioned	released	unavailable
Haiku 4.5	imcs21	test	10789441	symptom_218	10789441	0.003288	1.6312786669004709	not_mentioned		not_mentioned	correct	ok	not_mentioned	released	unavailable
Haiku 4.5	imcs21	test	10789441	symptom_219	10789441	0.003288	1.6312786669004709	not_mentioned		not_mentioned	correct	ok	not_mentioned	released	unavailable
Haiku 4.5	imcs21	test	10789441	symptom_220	10789441	0.003288	1.6312786669004709	not_mentioned		not_mentioned	correct	ok	not_mentioned	released	unavailable
Haiku 4.5	imcs21	test	10789441	symptom_221	10789441	0.003288	1.6312786669004709	not_mentioned		not_mentioned	correct	ok	not_mentioned	released	unavailable
Haiku 4.5	imcs21	test	10789441	symptom_222	10789441	0.003288	1.6312786669004709	not_mentioned		not_mentioned	correct	ok	not_mentioned	released	unavailable
Haiku 4.5	imcs21	test	10789441	symptom_223	10789441	0.003288	1.6312786669004709	not_mentioned		not_mentioned	correct	ok	not_mentioned	released	unavailable
Haiku 4.5	imcs21	test	10789441	symptom_224	10789441	0.003288	1.6312786669004709	not_mentioned		not_mentioned	correct	ok	not_mentioned	released	unavailable
Haiku 4.5	imcs21	test	10789441	symptom_225	10789441	0.003288	1.6312786669004709	not_mentioned		not_mentioned	correct	ok	not_mentioned	released	unavailable
Haiku 4.5	imcs21	test	10789441	symptom_226	10789441	0.003288	1.6312786669004709	not_mentioned		not_mentioned	correct	ok	not_mentioned	released	unavailable
Haiku 4.5	imcs21	test	10789441	symptom_227	10789441	0.003288	1.6312786669004709	not_mentioned		not_mentioned	correct	ok	not_mentioned	released	unavailable
Haiku 4.5	imcs21	test	10789441	symptom_228	10789441	0.003288	1.6312786669004709	not_mentioned		not_mentioned	correct	ok	not_mentioned	released	unavailable
Haiku 4.5	imcs21	test	10789441	symptom_229	10789441	0.003288	1.6312786669004709	not_mentioned		not_mentioned	correct	ok	not_mentioned	released	unavailable
Haiku 4.5	imcs21	test	10789441	symptom_230	10789441	0.003288	1.6312786669004709	not_mentioned		not_mentioned	correct	ok	not_mentioned	released	unavailable
Haiku 4.5	imcs21	test	10789441	symptom_231	10789441	0.003288	1.6312786669004709	not_mentioned		not_mentioned	correct	ok	not_mentioned	released	unavailable
Haiku 4.5	imcs21	test	10789441	symptom_232	10789441	0.003288	1.6312786669004709	not_mentioned		not_mentioned	correct	ok	not_mentioned	released	unavailable
Haiku 4.5	imcs21	test	10789441	symptom_233	10789441	0.003288	1.6312786669004709	not_mentioned		not_mentioned	correct	ok	not_mentioned	released	unavailable
Haiku 4.5	imcs21	test	10789441	symptom_234	10789441	0.003288	1.6312786669004709	not_mentioned		not_mentioned	correct	ok	not_mentioned	released	unavailable
Haiku 4.5	imcs21	test	10789441	symptom_235	10789441	0.003288	1.6312786669004709	not_mentioned		not_mentioned	correct	ok	not_mentioned	released	unavailable
Haiku 4.5	imcs21	test	10789441	symptom_236	10789441	0.003288	1.6312786669004709	not_mentioned		not_mentioned	correct	ok	not_mentioned	released	unavailable
Haiku 4.5	imcs21	test	10789441	symptom_237	10789441	0.003288	1.6312786669004709	not_mentioned		not_mentioned	correct	ok	not_mentioned	released	unavailable
Haiku 4.5	imcs21	test	10789441	symptom_238	10789441	0.003288	1.6312786669004709	not_mentioned		not_mentioned	correct	ok	not_mentioned	released	unavailable
Haiku 4.5	imcs21	test	10789441	symptom_239	10789441	0.003288	1.6312786669004709	not_mentioned		not_mentioned	correct	ok	not_mentioned	released	unavailable
Haiku 4.5	imcs21	test	10789441	symptom_240	10789441	0.003288	1.6312786669004709	not_mentioned		not_mentioned	correct	ok	not_mentioned	released	unavailable
Haiku 4.5	imcs21	test	10789441	symptom_241	10789441	0.003288	1.6312786669004709	not_mentioned		not_mentioned	correct	ok	not_mentioned	released	unavailable
Haiku 4.5	imcs21	test	10789441	symptom_242	10789441	0.003288	1.6312786669004709	not_mentioned		not_mentioned	correct	ok	not_mentioned	released	unavailable
Haiku 4.5	imcs21	test	10789441	symptom_243	10789441	0.003288	1.6312786669004709	not_mentioned		not_mentioned	correct	ok	not_mentioned	released	unavailable
Haiku 4.5	imcs21	test	10789441	symptom_244	10789441	0.003288	1.6312786669004709	not_mentioned		not_mentioned	correct	ok	not_mentioned	released	unavailable
Haiku 4.5	imcs21	test	10789441	symptom_245	10789441	0.003288	1.6312786669004709	not_mentioned		not_mentioned	correct	ok	not_mentioned	released	unavailable
Haiku 4.5	imcs21	test	10789441	symptom_246	10789441	0.003288	1.6312786669004709	not_mentioned		not_mentioned	correct	ok	not_mentioned	released	unavailable
Haiku 4.5	imcs21	test	10789441	symptom_247	10789441	0.003288	1.6312786669004709	not_mentioned		not_mentioned	correct	ok	not_mentioned	released	unavailable
Haiku 4.5	imcs21	test	10789441	symptom_248	10789441	0.003288	1.6312786669004709	not_mentioned		not_mentioned	correct	ok	not_mentioned	released	unavailable
Haiku 4.5	imcs21	test	10789441	symptom_249	10789441	0.003288	1.6312786669004709	not_mentioned		not_mentioned	correct	ok	not_mentioned	released	unavailable
Haiku 4.5	imcs21	test	10789441	symptom_250	10789441	0.003288	1.6312786669004709	not_mentioned		not_mentioned	correct	ok	not_mentioned	released	unavailable
Haiku 4.5	imcs21	test	10789441	symptom_251	10789441	0.003288	1.6312786669004709	not_mentioned		not_mentioned	correct	ok	not_mentioned	released	unavailable
Haiku 4.5	imcs21	test	10789441	symptom_252	10789441	0.003288	1.6312786669004709	not_mentioned		not_mentioned	correct	ok	not_mentioned	released	unavailable
Haiku 4.5	imcs21	test	10789441	symptom_253	10789441	0.003288	1.6312786669004709	not_mentioned		not_mentioned	correct	ok	not_mentioned	released	unavailable
Haiku 4.5	imcs21	test	10789441	symptom_254	10789441	0.003288	1.6312786669004709	not_mentioned		not_mentioned	correct	ok	not_mentioned	released	unavailable
Haiku 4.5	imcs21	test	10789441	symptom_255	10789441	0.003288	1.6312786669004709	not_mentioned		not_mentioned	correct	ok	not_mentioned	released	unavailable
Haiku 4.5	imcs21	test	10789441	symptom_256	10789441	0.003288	1.6312786669004709	not_mentioned		not_mentioned	correct	ok	not_mentioned	released	unavailable
Haiku 4.5	imcs21	test	10789441	symptom_257	10789441	0.003288	1.6312786669004709	not_mentioned		not_mentioned	correct	ok	not_mentioned	released	unavailable
Haiku 4.5	imcs21	test	10789441	symptom_258	10789441	0.003288	1.6312786669004709	not_mentioned		not_mentioned	correct	ok	not_mentioned	released	unavailable
Haiku 4.5	imcs21	test	10789441	symptom_259	10789441	0.003288	1.6312786669004709	not_mentioned		not_mentioned	correct	ok	not_mentioned	released	unavailable
Haiku 4.5	imcs21	test	10789441	symptom_260	10789441	0.003288	1.6312786669004709	not_mentioned		not_mentioned	correct	ok	not_mentioned	released	unavailable
Haiku 4.5	imcs21	test	10789441	symptom_261	10789441	0.003288	1.6312786669004709	not_mentioned		not_mentioned	correct	ok	not_mentioned	released	unavailable
Haiku 4.5	imcs21	test	10789441	symptom_262	10789441	0.003288	1.6312786669004709	not_mentioned		not_mentioned	correct	ok	not_mentioned	released	unavailable
Haiku 4.5	imcs21	test	10789441	symptom_263	10789441	0.003288	1.6312786669004709	not_mentioned		not_mentioned	correct	ok	not_mentioned	released	unavailable
Haiku 4.5	imcs21	test	10789441	symptom_264	10789441	0.003288	1.6312786669004709	not_mentioned		not_mentioned	correct	ok	not_mentioned	released	unavailable
Haiku 4.5	imcs21	test	10789441	symptom_265	10789441	0.003288	1.6312786669004709	not_mentioned		not_mentioned	correct	ok	not_mentioned	released	unavailable
Haiku 4.5	imcs21	test	10789441	symptom_266	10789441	0.003288	1.6312786669004709	not_mentioned		not_mentioned	correct	ok	not_mentioned	released	unavailable
Haiku 4.5	imcs21	test	10789441	symptom_267	10789441	0.003288	1.6312786669004709	not_mentioned		not_mentioned	correct	ok	not_mentioned	released	unavailable
Haiku 4.5	imcs21	test	10789441	symptom_268	10789441	0.003288	1.6312786669004709	not_mentioned		not_mentioned	correct	ok	not_mentioned	released	unavailable
Haiku 4.5	imcs21	test	10789441	symptom_269	10789441	0.003288	1.6312786669004709	not_mentioned		not_mentioned	correct	ok	not_mentioned	released	unavailable
Haiku 4.5	imcs21	test	10789441	symptom_270	10789441	0.003288	1.6312786669004709	not_mentioned		not_mentioned	correct	ok	not_mentioned	released	unavailable
Haiku 4.5	imcs21	test	10789441	symptom_271	10789441	0.003288	1.6312786669004709	not_mentioned		not_mentioned	correct	ok	not_mentioned	released	unavailable
Haiku 4.5	imcs21	test	10789441	symptom_272	10789441	0.003288	1.6312786669004709	not_mentioned		not_mentioned	correct	ok	not_mentioned	released	unavailable
Haiku 4.5	imcs21	test	10789441	symptom_273	10789441	0.003288	1.6312786669004709	not_mentioned		not_mentioned	correct	ok	not_mentioned	released	unavailable
Haiku 4.5	imcs21	test	10789441	symptom_274	10789441	0.003288	1.6312786669004709	not_mentioned		not_mentioned	correct	ok	not_mentioned	released	unavailable
Haiku 4.5	imcs21	test	10789441	symptom_275	10789441	0.003288	1.6312786669004709	not_mentioned		not_mentioned	correct	ok	not_mentioned	released	unavailable
Haiku 4.5	imcs21	test	10789441	symptom_276	10789441	0.003288	1.6312786669004709	not_mentioned		not_mentioned	correct	ok	not_mentioned	released	unavailable
Haiku 4.5	imcs21	test	10789441	symptom_277	10789441	0.003288	1.6312786669004709	not_mentioned		not_mentioned	correct	ok	not_mentioned	released	unavailable
Haiku 4.5	imcs21	test	10789441	symptom_278	10789441	0.003288	1.6312786669004709	not_mentioned		not_mentioned	correct	ok	not_mentioned	released	unavailable
Haiku 4.5	imcs21	test	10789441	symptom_279	10789441	0.003288	1.6312786669004709	not_mentioned		not_mentioned	correct	ok	not_mentioned	released	unavailable
Haiku 4.5	imcs21	test	10789441	symptom_280	10789441	0.003288	1.6312786669004709	not_mentioned		not_mentioned	correct	ok	not_mentioned	released	unavailable
Haiku 4.5	imcs21	test	10789441	symptom_281	10789441	0.003288	1.6312786669004709	not_mentioned		not_mentioned	correct	ok	not_mentioned	released	unavailable
Haiku 4.5	imcs21	test	10789441	symptom_282	10789441	0.003288	1.6312786669004709	not_mentioned		not_mentioned	correct	ok	not_mentioned	released	unavailable
Haiku 4.5	imcs21	test	10789441	symptom_283	10789441	0.003288	1.6312786669004709	not_mentioned		not_mentioned	correct	ok	not_mentioned	released	unavailable
Haiku 4.5	imcs21	test	10789441	symptom_284	10789441	0.003288	1.6312786669004709	not_mentioned		not_mentioned	correct	ok	not_mentioned	released	unavailable
Haiku 4.5	imcs21	test	10789441	symptom_285	10789441	0.003288	1.6312786669004709	not_mentioned		not_mentioned	correct	ok	not_mentioned	released	unavailable
Haiku 4.5	imcs21	test	10789441	symptom_286	10789441	0.003288	1.6312786669004709	not_mentioned		not_mentioned	correct	ok	not_mentioned	released	unavailable
Haiku 4.5	imcs21	test	10789441	symptom_287	10789441	0.003288	1.6312786669004709	not_mentioned		not_mentioned	correct	ok	not_mentioned	released	unavailable
Haiku 4.5	imcs21	test	10789441	symptom_288	10789441	0.003288	1.6312786669004709	not_mentioned		not_mentioned	correct	ok	not_mentioned	released	unavailable
Haiku 4.5	imcs21	test	10789441	symptom_289	10789441	0.003288	1.6312786669004709	not_mentioned		not_mentioned	correct	ok	not_mentioned	released	unavailable
Haiku 4.5	imcs21	test	10789441	symptom_290	10789441	0.003288	1.6312786669004709	not_mentioned		not_mentioned	correct	ok	not_mentioned	released	unavailable
Haiku 4.5	imcs21	test	10789441	symptom_291	10789441	0.003288	1.6312786669004709	not_mentioned		not_mentioned	correct	ok	not_mentioned	released	unavailable
Haiku 4.5	imcs21	test	10789441	symptom_292	10789441	0.003288	1.6312786669004709	not_mentioned		not_mentioned	correct	ok	not_mentioned	released	unavailable
Haiku 4.5	imcs21	test	10789441	symptom_293	10789441	0.003288	1.6312786669004709	not_mentioned		not_mentioned	correct	ok	not_mentioned	released	unavailable
Haiku 4.5	imcs21	test	10789441	symptom_294	10789441	0.003288	1.6312786669004709	not_mentioned		not_mentioned	correct	ok	not_mentioned	released	unavailable
Haiku 4.5	imcs21	test	10789441	symptom_295	10789441	0.003288	1.6312786669004709	not_mentioned		not_mentioned	correct	ok	not_mentioned	released	unavailable
Haiku 4.5	imcs21	test	10789441	symptom_296	10789441	0.003288	1.6312786669004709	not_mentioned		not_mentioned	correct	ok	not_mentioned	released	unavailable
Haiku 4.5	imcs21	test	10789441	symptom_297	10789441	0.003288	1.6312786669004709	not_mentioned		not_mentioned	correct	ok	not_mentioned	released	unavailable
Haiku 4.5	imcs21	test	10789441	symptom_298	10789441	0.003288	1.6312786669004709	not_mentioned		not_mentioned	correct	ok	not_mentioned	released	unavailable
Haiku 4.5	imcs21	test	10789441	symptom_299	10789441	0.003288	1.6312786669004709	not_mentioned		not_mentioned	correct	ok	not_mentioned	released	unavailable
Haiku 4.5	imcs21	test	10789441	symptom_300	10789441	0.003288	1.6312786669004709	not_mentioned		not_mentioned	correct	ok	not_mentioned	released	unavailable
Haiku 4.5	imcs21	test	10789441	symptom_301	10789441	0.003288	1.6312786669004709	not_mentioned		not_mentioned	correct	ok	not_mentioned	released	unavailable
Haiku 4.5	imcs21	test	10789441	symptom_302	10789441	0.003288	1.6312786669004709	not_mentioned		not_mentioned	correct	ok	not_mentioned	released	unavailable
Haiku 4.5	imcs21	test	10789441	symptom_303	10789441	0.003288	1.6312786669004709	not_mentioned		not_mentioned	correct	ok	not_mentioned	released	unavailable
Haiku 4.5	imcs21	test	10789441	symptom_304	10789441	0.003288	1.6312786669004709	not_mentioned		not_mentioned	correct	ok	not_mentioned	released	unavailable
Haiku 4.5	imcs21	test	10789441	symptom_305	10789441	0.003288	1.6312786669004709	not_mentioned		not_mentioned	correct	ok	not_mentioned	released	unavailable
Haiku 4.5	imcs21	test	10789441	symptom_306	10789441	0.003288	1.6312786669004709	not_mentioned		not_mentioned	correct	ok	not_mentioned	released	unavailable
Haiku 4.5	imcs21	test	10789441	symptom_307	10789441	0.003288	1.6312786669004709	not_mentioned		not_mentioned	correct	ok	not_mentioned	released	unavailable
Haiku 4.5	imcs21	test	10789441	symptom_308	10789441	0.003288	1.6312786669004709	not_mentioned		not_mentioned	correct	ok	not_mentioned	released	unavailable
Haiku 4.5	imcs21	test	10789441	symptom_309	10789441	0.003288	1.6312786669004709	not_mentioned		not_mentioned	correct	ok	not_mentioned	released	unavailable
Haiku 4.5	imcs21	test	10789441	symptom_310	10789441	0.003288	1.6312786669004709	not_mentioned		not_mentioned	correct	ok	not_mentioned	released	unavailable
Haiku 4.5	imcs21	test	10789441	symptom_311	10789441	0.003288	1.6312786669004709	not_mentioned		not_mentioned	correct	ok	not_mentioned	released	unavailable
Haiku 4.5	imcs21	test	10789441	symptom_312	10789441	0.003288	1.6312786669004709	not_mentioned		not_mentioned	correct	ok	not_mentioned	released	unavailable
Haiku 4.5	imcs21	test	10789441	symptom_313	10789441	0.003288	1.6312786669004709	not_mentioned		not_mentioned	correct	ok	not_mentioned	released	unavailable
Haiku 4.5	imcs21	test	10789441	symptom_314	10789441	0.003288	1.6312786669004709	not_mentioned		not_mentioned	correct	ok	not_mentioned	released	unavailable
Haiku 4.5	imcs21	test	10789441	symptom_315	10789441	0.003288	1.6312786669004709	not_mentioned		not_mentioned	correct	ok	not_mentioned	released	unavailable
Haiku 4.5	imcs21	test	10789441	symptom_316	10789441	0.003288	1.6312786669004709	not_mentioned		not_mentioned	correct	ok	not_mentioned	released	unavailable
Haiku 4.5	imcs21	test	10789441	symptom_317	10789441	0.003288	1.6312786669004709	not_mentioned		not_mentioned	correct	ok	not_mentioned	released	unavailable
Haiku 4.5	imcs21	test	10789441	symptom_318	10789441	0.003288	1.6312786669004709	not_mentioned		not_mentioned	correct	ok	not_mentioned	released	unavailable
Haiku 4.5	imcs21	test	10789441	symptom_319	10789441	0.003288	1.6312786669004709	not_mentioned		not_mentioned	correct	ok	not_mentioned	released	unavailable
Haiku 4.5	imcs21	test	10789441	symptom_320	10789441	0.003288	1.6312786669004709	not_mentioned		not_mentioned	correct	ok	not_mentioned	released	unavailable
Haiku 4.5	imcs21	test	10789441	symptom_321	10789441	0.003288	1.6312786669004709	not_mentioned		not_mentioned	correct	ok	not_mentioned	released	unavailable
Haiku 4.5	imcs21	test	10789441	symptom_322	10789441	0.003288	1.6312786669004709	not_mentioned		not_mentioned	correct	ok	not_mentioned	released	unavailable
Haiku 4.5	imcs21	test	10789441	symptom_323	10789441	0.003288	1.6312786669004709	not_mentioned		not_mentioned	correct	ok	not_mentioned	released	unavailable
Haiku 4.5	imcs21	test	10789441	symptom_324	10789441	0.003288	1.6312786669004709	not_mentioned		not_mentioned	correct	ok	not_mentioned	released	unavailable
Haiku 4.5	imcs21	test	10789441	symptom_325	10789441	0.003288	1.6312786669004709	not_mentioned		not_mentioned	correct	ok	not_mentioned	released	unavailable
Haiku 4.5	imcs21	test	10789441	symptom_326	10789441	0.003288	1.6312786669004709	not_mentioned		not_mentioned	correct	ok	not_mentioned	released	unavailable
Haiku 4.5	imcs21	test	10789441	symptom_327	10789441	0.003288	1.6312786669004709	not_mentioned		not_mentioned	correct	ok	not_mentioned	released	unavailable
Haiku 4.5	imcs21	test	10789441	symptom_328	10789441	0.003288	1.6312786669004709	not_mentioned		not_mentioned	correct	ok	not_mentioned	released	unavailable
Haiku 4.5	imcs21	test	10789441	symptom_329	10789441	0.003288	1.6312786669004709	not_mentioned		not_mentioned	correct	ok	not_mentioned	released	unavailable
Haiku 4.5	imcs21	test	10789441	symptom_330	10789441	0.003288	1.6312786669004709	not_mentioned		not_mentioned	correct	ok	not_mentioned	released	unavailable
Haiku 4.5	imcs21	test	10789899	symptom_000	10789899	0.003824	1.625572542194277	not_mentioned		not_mentioned	correct	ok	not_mentioned	released	unavailable
Haiku 4.5	imcs21	test	10789899	symptom_001	10789899	0.003824	1.625572542194277	positive	0.95	positive	correct	ok	positive	released	reported_percentage
Haiku 4.5	imcs21	test	10789899	symptom_002	10789899	0.003824	1.625572542194277	not_mentioned		not_mentioned	correct	ok	not_mentioned	released	unavailable
Haiku 4.5	imcs21	test	10789899	symptom_003	10789899	0.003824	1.625572542194277	not_mentioned		not_mentioned	correct	ok	not_mentioned	released	unavailable
Haiku 4.5	imcs21	test	10789899	symptom_004	10789899	0.003824	1.625572542194277	not_mentioned		not_mentioned	correct	ok	not_mentioned	released	unavailable
Haiku 4.5	imcs21	test	10789899	symptom_005	10789899	0.003824	1.625572542194277	not_mentioned		not_mentioned	correct	ok	not_mentioned	released	unavailable
Haiku 4.5	imcs21	test	10789899	symptom_006	10789899	0.003824	1.625572542194277	not_mentioned		not_mentioned	correct	ok	not_mentioned	released	unavailable
Haiku 4.5	imcs21	test	10789899	symptom_007	10789899	0.003824	1.625572542194277	not_mentioned		negative	incorrect	ok	negative	released	unavailable
Haiku 4.5	imcs21	test	10789899	symptom_008	10789899	0.003824	1.625572542194277	not_mentioned		not_mentioned	correct	ok	not_mentioned	released	unavailable
Haiku 4.5	imcs21	test	10789899	symptom_009	10789899	0.003824	1.625572542194277	not_mentioned		not_mentioned	correct	ok	not_mentioned	released	unavailable
Haiku 4.5	imcs21	test	10789899	symptom_010	10789899	0.003824	1.625572542194277	not_mentioned		not_mentioned	correct	ok	not_mentioned	released	unavailable
Haiku 4.5	imcs21	test	10789899	symptom_011	10789899	0.003824	1.625572542194277	not_mentioned		not_mentioned	correct	ok	not_mentioned	released	unavailable
Haiku 4.5	imcs21	test	10789899	symptom_012	10789899	0.003824	1.625572542194277	not_mentioned		not_mentioned	correct	ok	not_mentioned	released	unavailable
Haiku 4.5	imcs21	test	10789899	symptom_013	10789899	0.003824	1.625572542194277	not_mentioned		not_mentioned	correct	ok	not_mentioned	released	unavailable
Haiku 4.5	imcs21	test	10789899	symptom_014	10789899	0.003824	1.625572542194277	not_mentioned		not_mentioned	correct	ok	not_mentioned	released	unavailable
Haiku 4.5	imcs21	test	10789899	symptom_015	10789899	0.003824	1.625572542194277	positive	0.9	positive	correct	ok	positive	released	reported_percentage
Haiku 4.5	imcs21	test	10789899	symptom_016	10789899	0.003824	1.625572542194277	not_mentioned		not_mentioned	correct	ok	not_mentioned	released	unavailable
Haiku 4.5	imcs21	test	10789899	symptom_017	10789899	0.003824	1.625572542194277	not_mentioned		not_mentioned	correct	ok	not_mentioned	released	unavailable
Haiku 4.5	imcs21	test	10789899	symptom_018	10789899	0.003824	1.625572542194277	not_mentioned		not_mentioned	correct	ok	not_mentioned	released	unavailable
Haiku 4.5	imcs21	test	10789899	symptom_019	10789899	0.003824	1.625572542194277	not_mentioned		not_mentioned	correct	ok	not_mentioned	released	unavailable
Haiku 4.5	imcs21	test	10789899	symptom_020	10789899	0.003824	1.625572542194277	not_mentioned		not_mentioned	correct	ok	not_mentioned	released	unavailable
Haiku 4.5	imcs21	test	10789899	symptom_021	10789899	0.003824	1.625572542194277	not_mentioned		not_mentioned	correct	ok	not_mentioned	released	unavailable
Haiku 4.5	imcs21	test	10789899	symptom_022	10789899	0.003824	1.625572542194277	not_mentioned		not_mentioned	correct	ok	not_mentioned	released	unavailable
Haiku 4.5	imcs21	test	10789899	symptom_023	10789899	0.003824	1.625572542194277	not_mentioned		not_mentioned	correct	ok	not_mentioned	released	unavailable
Haiku 4.5	imcs21	test	10789899	symptom_024	10789899	0.003824	1.625572542194277	not_mentioned		not_mentioned	correct	ok	not_mentioned	released	unavailable
Haiku 4.5	imcs21	test	10789899	symptom_025	10789899	0.003824	1.625572542194277	not_mentioned		not_mentioned	correct	ok	not_mentioned	released	unavailable
Haiku 4.5	imcs21	test	10789899	symptom_026	10789899	0.003824	1.625572542194277	not_mentioned		not_mentioned	correct	ok	not_mentioned	released	unavailable
Haiku 4.5	imcs21	test	10789899	symptom_027	10789899	0.003824	1.625572542194277	not_mentioned		positive	incorrect	ok	positive	released	unavailable
Haiku 4.5	imcs21	test	10789899	symptom_028	10789899	0.003824	1.625572542194277	not_mentioned		not_mentioned	correct	ok	not_mentioned	released	unavailable
Haiku 4.5	imcs21	test	10789899	symptom_029	10789899	0.003824	1.625572542194277	not_mentioned		not_mentioned	correct	ok	not_mentioned	released	unavailable
Haiku 4.5	imcs21	test	10789899	symptom_030	10789899	0.003824	1.625572542194277	negative	0.88	not_mentioned	incorrect	ok	not_mentioned	released	reported_percentage
Haiku 4.5	imcs21	test	10789899	symptom_031	10789899	0.003824	1.625572542194277	not_mentioned		positive	incorrect	ok	positive	released	unavailable
Haiku 4.5	imcs21	test	10789899	symptom_032	10789899	0.003824	1.625572542194277	not_mentioned		not_mentioned	correct	ok	not_mentioned	released	unavailable
Haiku 4.5	imcs21	test	10789899	symptom_033	10789899	0.003824	1.625572542194277	not_mentioned		not_mentioned	correct	ok	not_mentioned	released	unavailable
Haiku 4.5	imcs21	test	10789899	symptom_034	10789899	0.003824	1.625572542194277	not_mentioned		not_mentioned	correct	ok	not_mentioned	released	unavailable
Haiku 4.5	imcs21	test	10789899	symptom_035	10789899	0.003824	1.625572542194277	not_mentioned		not_mentioned	correct	ok	not_mentioned	released	unavailable
Haiku 4.5	imcs21	test	10789899	symptom_036	10789899	0.003824	1.625572542194277	not_mentioned		not_mentioned	correct	ok	not_mentioned	released	unavailable
Haiku 4.5	imcs21	test	10789899	symptom_037	10789899	0.003824	1.625572542194277	not_mentioned		not_mentioned	correct	ok	not_mentioned	released	unavailable
Haiku 4.5	imcs21	test	10789899	symptom_038	10789899	0.003824	1.625572542194277	not_mentioned		not_mentioned	correct	ok	not_mentioned	released	unavailable
Haiku 4.5	imcs21	test	10789899	symptom_039	10789899	0.003824	1.625572542194277	not_mentioned		not_mentioned	correct	ok	not_mentioned	released	unavailable
Haiku 4.5	imcs21	test	10789899	symptom_040	10789899	0.003824	1.625572542194277	not_mentioned		not_mentioned	correct	ok	not_mentioned	released	unavailable
Haiku 4.5	imcs21	test	10789899	symptom_041	10789899	0.003824	1.625572542194277	not_mentioned		not_mentioned	correct	ok	not_mentioned	released	unavailable
Haiku 4.5	imcs21	test	10789899	symptom_042	10789899	0.003824	1.625572542194277	not_mentioned		not_mentioned	correct	ok	not_mentioned	released	unavailable
Haiku 4.5	imcs21	test	10789899	symptom_043	10789899	0.003824	1.625572542194277	not_mentioned		not_mentioned	correct	ok	not_mentioned	released	unavailable
Haiku 4.5	imcs21	test	10789899	symptom_044	10789899	0.003824	1.625572542194277	not_mentioned		not_mentioned	correct	ok	not_mentioned	released	unavailable
Haiku 4.5	imcs21	test	10789899	symptom_045	10789899	0.003824	1.625572542194277	not_mentioned		not_mentioned	correct	ok	not_mentioned	released	unavailable
Haiku 4.5	imcs21	test	10789899	symptom_046	10789899	0.003824	1.625572542194277	not_mentioned		not_mentioned	correct	ok	not_mentioned	released	unavailable
Haiku 4.5	imcs21	test	10789899	symptom_047	10789899	0.003824	1.625572542194277	not_mentioned		not_mentioned	correct	ok	not_mentioned	released	unavailable
Haiku 4.5	imcs21	test	10789899	symptom_048	10789899	0.003824	1.625572542194277	not_mentioned		not_mentioned	correct	ok	not_mentioned	released	unavailable
Haiku 4.5	imcs21	test	10789899	symptom_049	10789899	0.003824	1.625572542194277	not_mentioned		not_mentioned	correct	ok	not_mentioned	released	unavailable
Haiku 4.5	imcs21	test	10789899	symptom_050	10789899	0.003824	1.625572542194277	not_mentioned		not_mentioned	correct	ok	not_mentioned	released	unavailable
Haiku 4.5	imcs21	test	10789899	symptom_051	10789899	0.003824	1.625572542194277	not_mentioned		not_mentioned	correct	ok	not_mentioned	released	unavailable
Haiku 4.5	imcs21	test	10789899	symptom_052	10789899	0.003824	1.625572542194277	not_mentioned		not_mentioned	correct	ok	not_mentioned	released	unavailable
Haiku 4.5	imcs21	test	10789899	symptom_053	10789899	0.003824	1.625572542194277	not_mentioned		not_mentioned	correct	ok	not_mentioned	released	unavailable
Haiku 4.5	imcs21	test	10789899	symptom_054	10789899	0.003824	1.625572542194277	not_mentioned		not_mentioned	correct	ok	not_mentioned	released	unavailable
Haiku 4.5	imcs21	test	10789899	symptom_055	10789899	0.003824	1.625572542194277	not_mentioned		not_mentioned	correct	ok	not_mentioned	released	unavailable
Haiku 4.5	imcs21	test	10789899	symptom_056	10789899	0.003824	1.625572542194277	not_mentioned		not_mentioned	correct	ok	not_mentioned	released	unavailable
Haiku 4.5	imcs21	test	10789899	symptom_057	10789899	0.003824	1.625572542194277	not_mentioned		not_mentioned	correct	ok	not_mentioned	released	unavailable
Haiku 4.5	imcs21	test	10789899	symptom_058	10789899	0.003824	1.625572542194277	not_mentioned		not_mentioned	correct	ok	not_mentioned	released	unavailable
Haiku 4.5	imcs21	test	10789899	symptom_059	10789899	0.003824	1.625572542194277	not_mentioned		not_mentioned	correct	ok	not_mentioned	released	unavailable
Haiku 4.5	imcs21	test	10789899	symptom_060	10789899	0.003824	1.625572542194277	not_mentioned		not_mentioned	correct	ok	not_mentioned	released	unavailable
Haiku 4.5	imcs21	test	10789899	symptom_061	10789899	0.003824	1.625572542194277	not_mentioned		not_mentioned	correct	ok	not_mentioned	released	unavailable
Haiku 4.5	imcs21	test	10789899	symptom_062	10789899	0.003824	1.625572542194277	not_mentioned		not_mentioned	correct	ok	not_mentioned	released	unavailable
Haiku 4.5	imcs21	test	10789899	symptom_063	10789899	0.003824	1.625572542194277	not_mentioned		not_mentioned	correct	ok	not_mentioned	released	unavailable
Haiku 4.5	imcs21	test	10789899	symptom_064	10789899	0.003824	1.625572542194277	not_mentioned		not_mentioned	correct	ok	not_mentioned	released	unavailable
Haiku 4.5	imcs21	test	10789899	symptom_065	10789899	0.003824	1.625572542194277	not_mentioned		not_mentioned	correct	ok	not_mentioned	released	unavailable
Haiku 4.5	imcs21	test	10789899	symptom_066	10789899	0.003824	1.625572542194277	not_mentioned		not_mentioned	correct	ok	not_mentioned	released	unavailable
Haiku 4.5	imcs21	test	10789899	symptom_067	10789899	0.003824	1.625572542194277	not_mentioned		not_mentioned	correct	ok	not_mentioned	released	unavailable
Haiku 4.5	imcs21	test	10789899	symptom_068	10789899	0.003824	1.625572542194277	not_mentioned		not_mentioned	correct	ok	not_mentioned	released	unavailable
Haiku 4.5	imcs21	test	10789899	symptom_069	10789899	0.003824	1.625572542194277	not_mentioned		not_mentioned	correct	ok	not_mentioned	released	unavailable
Haiku 4.5	imcs21	test	10789899	symptom_070	10789899	0.003824	1.625572542194277	not_mentioned		not_mentioned	correct	ok	not_mentioned	released	unavailable
Haiku 4.5	imcs21	test	10789899	symptom_071	10789899	0.003824	1.625572542194277	not_mentioned		not_mentioned	correct	ok	not_mentioned	released	unavailable
Haiku 4.5	imcs21	test	10789899	symptom_072	10789899	0.003824	1.625572542194277	not_mentioned		not_mentioned	correct	ok	not_mentioned	released	unavailable
Haiku 4.5	imcs21	test	10789899	symptom_073	10789899	0.003824	1.625572542194277	not_mentioned		not_mentioned	correct	ok	not_mentioned	released	unavailable
Haiku 4.5	imcs21	test	10789899	symptom_074	10789899	0.003824	1.625572542194277	not_mentioned		not_mentioned	correct	ok	not_mentioned	released	unavailable
Haiku 4.5	imcs21	test	10789899	symptom_075	10789899	0.003824	1.625572542194277	not_mentioned		not_mentioned	correct	ok	not_mentioned	released	unavailable
Haiku 4.5	imcs21	test	10789899	symptom_076	10789899	0.003824	1.625572542194277	not_mentioned		not_mentioned	correct	ok	not_mentioned	released	unavailable
Haiku 4.5	imcs21	test	10789899	symptom_077	10789899	0.003824	1.625572542194277	not_mentioned		not_mentioned	correct	ok	not_mentioned	released	unavailable
Haiku 4.5	imcs21	test	10789899	symptom_078	10789899	0.003824	1.625572542194277	not_mentioned		not_mentioned	correct	ok	not_mentioned	released	unavailable
Haiku 4.5	imcs21	test	10789899	symptom_079	10789899	0.003824	1.625572542194277	not_mentioned		not_mentioned	correct	ok	not_mentioned	released	unavailable
Haiku 4.5	imcs21	test	10789899	symptom_080	10789899	0.003824	1.625572542194277	not_mentioned		not_mentioned	correct	ok	not_mentioned	released	unavailable
Haiku 4.5	imcs21	test	10789899	symptom_081	10789899	0.003824	1.625572542194277	not_mentioned		not_mentioned	correct	ok	not_mentioned	released	unavailable
Haiku 4.5	imcs21	test	10789899	symptom_082	10789899	0.003824	1.625572542194277	not_mentioned		not_mentioned	correct	ok	not_mentioned	released	unavailable
Haiku 4.5	imcs21	test	10789899	symptom_083	10789899	0.003824	1.625572542194277	not_mentioned		not_mentioned	correct	ok	not_mentioned	released	unavailable
Haiku 4.5	imcs21	test	10789899	symptom_084	10789899	0.003824	1.625572542194277	not_mentioned		not_mentioned	correct	ok	not_mentioned	released	unavailable
Haiku 4.5	imcs21	test	10789899	symptom_085	10789899	0.003824	1.625572542194277	not_mentioned		not_mentioned	correct	ok	not_mentioned	released	unavailable
Haiku 4.5	imcs21	test	10789899	symptom_086	10789899	0.003824	1.625572542194277	not_mentioned		not_mentioned	correct	ok	not_mentioned	released	unavailable
Haiku 4.5	imcs21	test	10789899	symptom_087	10789899	0.003824	1.625572542194277	not_mentioned		not_mentioned	correct	ok	not_mentioned	released	unavailable
Haiku 4.5	imcs21	test	10789899	symptom_088	10789899	0.003824	1.625572542194277	not_mentioned		not_mentioned	correct	ok	not_mentioned	released	unavailable
Haiku 4.5	imcs21	test	10789899	symptom_089	10789899	0.003824	1.625572542194277	not_mentioned		not_mentioned	correct	ok	not_mentioned	released	unavailable
Haiku 4.5	imcs21	test	10789899	symptom_090	10789899	0.003824	1.625572542194277	not_mentioned		not_mentioned	correct	ok	not_mentioned	released	unavailable
Haiku 4.5	imcs21	test	10789899	symptom_091	10789899	0.003824	1.625572542194277	not_mentioned		not_mentioned	correct	ok	not_mentioned	released	unavailable
Haiku 4.5	imcs21	test	10789899	symptom_092	10789899	0.003824	1.625572542194277	not_mentioned		not_mentioned	correct	ok	not_mentioned	released	unavailable
Haiku 4.5	imcs21	test	10789899	symptom_093	10789899	0.003824	1.625572542194277	not_mentioned		not_mentioned	correct	ok	not_mentioned	released	unavailable
Haiku 4.5	imcs21	test	10789899	symptom_094	10789899	0.003824	1.625572542194277	not_mentioned		not_mentioned	correct	ok	not_mentioned	released	unavailable
Haiku 4.5	imcs21	test	10789899	symptom_095	10789899	0.003824	1.625572542194277	not_mentioned		not_mentioned	correct	ok	not_mentioned	released	unavailable
Haiku 4.5	imcs21	test	10789899	symptom_096	10789899	0.003824	1.625572542194277	not_mentioned		not_mentioned	correct	ok	not_mentioned	released	unavailable
Haiku 4.5	imcs21	test	10789899	symptom_097	10789899	0.003824	1.625572542194277	not_mentioned		not_mentioned	correct	ok	not_mentioned	released	unavailable
Haiku 4.5	imcs21	test	10789899	symptom_098	10789899	0.003824	1.625572542194277	not_mentioned		not_mentioned	correct	ok	not_mentioned	released	unavailable
Haiku 4.5	imcs21	test	10789899	symptom_099	10789899	0.003824	1.625572542194277	not_mentioned		not_mentioned	correct	ok	not_mentioned	released	unavailable
Haiku 4.5	imcs21	test	10789899	symptom_100	10789899	0.003824	1.625572542194277	not_mentioned		not_mentioned	correct	ok	not_mentioned	released	unavailable
Haiku 4.5	imcs21	test	10789899	symptom_101	10789899	0.003824	1.625572542194277	not_mentioned		not_mentioned	correct	ok	not_mentioned	released	unavailable
Haiku 4.5	imcs21	test	10789899	symptom_102	10789899	0.003824	1.625572542194277	not_mentioned		not_mentioned	correct	ok	not_mentioned	released	unavailable
Haiku 4.5	imcs21	test	10789899	symptom_103	10789899	0.003824	1.625572542194277	not_mentioned		not_mentioned	correct	ok	not_mentioned	released	unavailable
Haiku 4.5	imcs21	test	10789899	symptom_104	10789899	0.003824	1.625572542194277	not_mentioned		not_mentioned	correct	ok	not_mentioned	released	unavailable
Haiku 4.5	imcs21	test	10789899	symptom_105	10789899	0.003824	1.625572542194277	not_mentioned		not_mentioned	correct	ok	not_mentioned	released	unavailable
Haiku 4.5	imcs21	test	10789899	symptom_106	10789899	0.003824	1.625572542194277	not_mentioned		not_mentioned	correct	ok	not_mentioned	released	unavailable
Haiku 4.5	imcs21	test	10789899	symptom_107	10789899	0.003824	1.625572542194277	not_mentioned		not_mentioned	correct	ok	not_mentioned	released	unavailable
Haiku 4.5	imcs21	test	10789899	symptom_108	10789899	0.003824	1.625572542194277	not_mentioned		not_mentioned	correct	ok	not_mentioned	released	unavailable
Haiku 4.5	imcs21	test	10789899	symptom_109	10789899	0.003824	1.625572542194277	not_mentioned		not_mentioned	correct	ok	not_mentioned	released	unavailable
Haiku 4.5	imcs21	test	10789899	symptom_110	10789899	0.003824	1.625572542194277	not_mentioned		not_mentioned	correct	ok	not_mentioned	released	unavailable
Haiku 4.5	imcs21	test	10789899	symptom_111	10789899	0.003824	1.625572542194277	not_mentioned		not_mentioned	correct	ok	not_mentioned	released	unavailable
Haiku 4.5	imcs21	test	10789899	symptom_112	10789899	0.003824	1.625572542194277	not_mentioned		not_mentioned	correct	ok	not_mentioned	released	unavailable
Haiku 4.5	imcs21	test	10789899	symptom_113	10789899	0.003824	1.625572542194277	not_mentioned		not_mentioned	correct	ok	not_mentioned	released	unavailable
Haiku 4.5	imcs21	test	10789899	symptom_114	10789899	0.003824	1.625572542194277	not_mentioned		not_mentioned	correct	ok	not_mentioned	released	unavailable
Haiku 4.5	imcs21	test	10789899	symptom_115	10789899	0.003824	1.625572542194277	not_mentioned		not_mentioned	correct	ok	not_mentioned	released	unavailable
Haiku 4.5	imcs21	test	10789899	symptom_116	10789899	0.003824	1.625572542194277	not_mentioned		not_mentioned	correct	ok	not_mentioned	released	unavailable
Haiku 4.5	imcs21	test	10789899	symptom_117	10789899	0.003824	1.625572542194277	not_mentioned		not_mentioned	correct	ok	not_mentioned	released	unavailable
Haiku 4.5	imcs21	test	10789899	symptom_118	10789899	0.003824	1.625572542194277	not_mentioned		not_mentioned	correct	ok	not_mentioned	released	unavailable
Haiku 4.5	imcs21	test	10789899	symptom_119	10789899	0.003824	1.625572542194277	not_mentioned		not_mentioned	correct	ok	not_mentioned	released	unavailable
Haiku 4.5	imcs21	test	10789899	symptom_120	10789899	0.003824	1.625572542194277	not_mentioned		not_mentioned	correct	ok	not_mentioned	released	unavailable
Haiku 4.5	imcs21	test	10789899	symptom_121	10789899	0.003824	1.625572542194277	not_mentioned		not_mentioned	correct	ok	not_mentioned	released	unavailable
Haiku 4.5	imcs21	test	10789899	symptom_122	10789899	0.003824	1.625572542194277	not_mentioned		not_mentioned	correct	ok	not_mentioned	released	unavailable
Haiku 4.5	imcs21	test	10789899	symptom_123	10789899	0.003824	1.625572542194277	not_mentioned		not_mentioned	correct	ok	not_mentioned	released	unavailable
Haiku 4.5	imcs21	test	10789899	symptom_124	10789899	0.003824	1.625572542194277	not_mentioned		not_mentioned	correct	ok	not_mentioned	released	unavailable
Haiku 4.5	imcs21	test	10789899	symptom_125	10789899	0.003824	1.625572542194277	not_mentioned		not_mentioned	correct	ok	not_mentioned	released	unavailable
Haiku 4.5	imcs21	test	10789899	symptom_126	10789899	0.003824	1.625572542194277	not_mentioned		not_mentioned	correct	ok	not_mentioned	released	unavailable
Haiku 4.5	imcs21	test	10789899	symptom_127	10789899	0.003824	1.625572542194277	not_mentioned		not_mentioned	correct	ok	not_mentioned	released	unavailable
Haiku 4.5	imcs21	test	10789899	symptom_128	10789899	0.003824	1.625572542194277	not_mentioned		not_mentioned	correct	ok	not_mentioned	released	unavailable
Haiku 4.5	imcs21	test	10789899	symptom_129	10789899	0.003824	1.625572542194277	positive	0.9	positive	correct	ok	positive	released	reported_percentage
Haiku 4.5	imcs21	test	10789899	symptom_130	10789899	0.003824	1.625572542194277	not_mentioned		not_mentioned	correct	ok	not_mentioned	released	unavailable
Haiku 4.5	imcs21	test	10789899	symptom_131	10789899	0.003824	1.625572542194277	not_mentioned		not_mentioned	correct	ok	not_mentioned	released	unavailable
Haiku 4.5	imcs21	test	10789899	symptom_132	10789899	0.003824	1.625572542194277	not_mentioned		not_mentioned	correct	ok	not_mentioned	released	unavailable
Haiku 4.5	imcs21	test	10789899	symptom_133	10789899	0.003824	1.625572542194277	not_mentioned		not_mentioned	correct	ok	not_mentioned	released	unavailable
Haiku 4.5	imcs21	test	10789899	symptom_134	10789899	0.003824	1.625572542194277	not_mentioned		not_mentioned	correct	ok	not_mentioned	released	unavailable
Haiku 4.5	imcs21	test	10789899	symptom_135	10789899	0.003824	1.625572542194277	not_mentioned		not_mentioned	correct	ok	not_mentioned	released	unavailable
Haiku 4.5	imcs21	test	10789899	symptom_136	10789899	0.003824	1.625572542194277	not_mentioned		not_mentioned	correct	ok	not_mentioned	released	unavailable
Haiku 4.5	imcs21	test	10789899	symptom_137	10789899	0.003824	1.625572542194277	not_mentioned		not_mentioned	correct	ok	not_mentioned	released	unavailable
Haiku 4.5	imcs21	test	10789899	symptom_138	10789899	0.003824	1.625572542194277	not_mentioned		not_mentioned	correct	ok	not_mentioned	released	unavailable
Haiku 4.5	imcs21	test	10789899	symptom_139	10789899	0.003824	1.625572542194277	not_mentioned		not_mentioned	correct	ok	not_mentioned	released	unavailable
Haiku 4.5	imcs21	test	10789899	symptom_140	10789899	0.003824	1.625572542194277	not_mentioned		not_mentioned	correct	ok	not_mentioned	released	unavailable
Haiku 4.5	imcs21	test	10789899	symptom_141	10789899	0.003824	1.625572542194277	not_mentioned		not_mentioned	correct	ok	not_mentioned	released	unavailable
Haiku 4.5	imcs21	test	10789899	symptom_142	10789899	0.003824	1.625572542194277	not_mentioned		not_mentioned	correct	ok	not_mentioned	released	unavailable
Haiku 4.5	imcs21	test	10789899	symptom_143	10789899	0.003824	1.625572542194277	not_mentioned		not_mentioned	correct	ok	not_mentioned	released	unavailable
Haiku 4.5	imcs21	test	10789899	symptom_144	10789899	0.003824	1.625572542194277	not_mentioned		not_mentioned	correct	ok	not_mentioned	released	unavailable
Haiku 4.5	imcs21	test	10789899	symptom_145	10789899	0.003824	1.625572542194277	not_mentioned		not_mentioned	correct	ok	not_mentioned	released	unavailable
Haiku 4.5	imcs21	test	10789899	symptom_146	10789899	0.003824	1.625572542194277	not_mentioned		not_mentioned	correct	ok	not_mentioned	released	unavailable
Haiku 4.5	imcs21	test	10789899	symptom_147	10789899	0.003824	1.625572542194277	not_mentioned		not_mentioned	correct	ok	not_mentioned	released	unavailable
Haiku 4.5	imcs21	test	10789899	symptom_148	10789899	0.003824	1.625572542194277	not_mentioned		not_mentioned	correct	ok	not_mentioned	released	unavailable
Haiku 4.5	imcs21	test	10789899	symptom_149	10789899	0.003824	1.625572542194277	not_mentioned		not_mentioned	correct	ok	not_mentioned	released	unavailable
Haiku 4.5	imcs21	test	10789899	symptom_150	10789899	0.003824	1.625572542194277	not_mentioned		not_mentioned	correct	ok	not_mentioned	released	unavailable
Haiku 4.5	imcs21	test	10789899	symptom_151	10789899	0.003824	1.625572542194277	not_mentioned		not_mentioned	correct	ok	not_mentioned	released	unavailable
Haiku 4.5	imcs21	test	10789899	symptom_152	10789899	0.003824	1.625572542194277	not_mentioned		not_mentioned	correct	ok	not_mentioned	released	unavailable
Haiku 4.5	imcs21	test	10789899	symptom_153	10789899	0.003824	1.625572542194277	not_mentioned		not_mentioned	correct	ok	not_mentioned	released	unavailable
Haiku 4.5	imcs21	test	10789899	symptom_154	10789899	0.003824	1.625572542194277	not_mentioned		not_mentioned	correct	ok	not_mentioned	released	unavailable
Haiku 4.5	imcs21	test	10789899	symptom_155	10789899	0.003824	1.625572542194277	not_mentioned		not_mentioned	correct	ok	not_mentioned	released	unavailable
Haiku 4.5	imcs21	test	10789899	symptom_156	10789899	0.003824	1.625572542194277	not_mentioned		not_mentioned	correct	ok	not_mentioned	released	unavailable
Haiku 4.5	imcs21	test	10789899	symptom_157	10789899	0.003824	1.625572542194277	not_mentioned		not_mentioned	correct	ok	not_mentioned	released	unavailable
Haiku 4.5	imcs21	test	10789899	symptom_158	10789899	0.003824	1.625572542194277	not_mentioned		not_mentioned	correct	ok	not_mentioned	released	unavailable
Haiku 4.5	imcs21	test	10789899	symptom_159	10789899	0.003824	1.625572542194277	not_mentioned		not_mentioned	correct	ok	not_mentioned	released	unavailable
Haiku 4.5	imcs21	test	10789899	symptom_160	10789899	0.003824	1.625572542194277	not_mentioned		not_mentioned	correct	ok	not_mentioned	released	unavailable
Haiku 4.5	imcs21	test	10789899	symptom_161	10789899	0.003824	1.625572542194277	not_mentioned		not_mentioned	correct	ok	not_mentioned	released	unavailable
Haiku 4.5	imcs21	test	10789899	symptom_162	10789899	0.003824	1.625572542194277	not_mentioned		not_mentioned	correct	ok	not_mentioned	released	unavailable
Haiku 4.5	imcs21	test	10789899	symptom_163	10789899	0.003824	1.625572542194277	not_mentioned		not_mentioned	correct	ok	not_mentioned	released	unavailable
Haiku 4.5	imcs21	test	10789899	symptom_164	10789899	0.003824	1.625572542194277	not_mentioned		not_mentioned	correct	ok	not_mentioned	released	unavailable
Haiku 4.5	imcs21	test	10789899	symptom_165	10789899	0.003824	1.625572542194277	not_mentioned		not_mentioned	correct	ok	not_mentioned	released	unavailable
Haiku 4.5	imcs21	test	10789899	symptom_166	10789899	0.003824	1.625572542194277	not_mentioned		not_mentioned	correct	ok	not_mentioned	released	unavailable
Haiku 4.5	imcs21	test	10789899	symptom_167	10789899	0.003824	1.625572542194277	not_mentioned		not_mentioned	correct	ok	not_mentioned	released	unavailable
Haiku 4.5	imcs21	test	10789899	symptom_168	10789899	0.003824	1.625572542194277	not_mentioned		not_mentioned	correct	ok	not_mentioned	released	unavailable
Haiku 4.5	imcs21	test	10789899	symptom_169	10789899	0.003824	1.625572542194277	not_mentioned		not_mentioned	correct	ok	not_mentioned	released	unavailable
Haiku 4.5	imcs21	test	10789899	symptom_170	10789899	0.003824	1.625572542194277	not_mentioned		not_mentioned	correct	ok	not_mentioned	released	unavailable
Haiku 4.5	imcs21	test	10789899	symptom_171	10789899	0.003824	1.625572542194277	not_mentioned		not_mentioned	correct	ok	not_mentioned	released	unavailable
Haiku 4.5	imcs21	test	10789899	symptom_172	10789899	0.003824	1.625572542194277	not_mentioned		not_mentioned	correct	ok	not_mentioned	released	unavailable
Haiku 4.5	imcs21	test	10789899	symptom_173	10789899	0.003824	1.625572542194277	not_mentioned		not_mentioned	correct	ok	not_mentioned	released	unavailable
Haiku 4.5	imcs21	test	10789899	symptom_174	10789899	0.003824	1.625572542194277	not_mentioned		not_mentioned	correct	ok	not_mentioned	released	unavailable
Haiku 4.5	imcs21	test	10789899	symptom_175	10789899	0.003824	1.625572542194277	not_mentioned		not_mentioned	correct	ok	not_mentioned	released	unavailable
Haiku 4.5	imcs21	test	10789899	symptom_176	10789899	0.003824	1.625572542194277	not_mentioned		not_mentioned	correct	ok	not_mentioned	released	unavailable
Haiku 4.5	imcs21	test	10789899	symptom_177	10789899	0.003824	1.625572542194277	not_mentioned		not_mentioned	correct	ok	not_mentioned	released	unavailable
Haiku 4.5	imcs21	test	10789899	symptom_178	10789899	0.003824	1.625572542194277	not_mentioned		not_mentioned	correct	ok	not_mentioned	released	unavailable
Haiku 4.5	imcs21	test	10789899	symptom_179	10789899	0.003824	1.625572542194277	not_mentioned		not_mentioned	correct	ok	not_mentioned	released	unavailable
Haiku 4.5	imcs21	test	10789899	symptom_180	10789899	0.003824	1.625572542194277	not_mentioned		not_mentioned	correct	ok	not_mentioned	released	unavailable
Haiku 4.5	imcs21	test	10789899	symptom_181	10789899	0.003824	1.625572542194277	not_mentioned		not_mentioned	correct	ok	not_mentioned	released	unavailable
Haiku 4.5	imcs21	test	10789899	symptom_182	10789899	0.003824	1.625572542194277	not_mentioned		not_mentioned	correct	ok	not_mentioned	released	unavailable
Haiku 4.5	imcs21	test	10789899	symptom_183	10789899	0.003824	1.625572542194277	not_mentioned		not_mentioned	correct	ok	not_mentioned	released	unavailable
Haiku 4.5	imcs21	test	10789899	symptom_184	10789899	0.003824	1.625572542194277	not_mentioned		not_mentioned	correct	ok	not_mentioned	released	unavailable
Haiku 4.5	imcs21	test	10789899	symptom_185	10789899	0.003824	1.625572542194277	not_mentioned		not_mentioned	correct	ok	not_mentioned	released	unavailable
Haiku 4.5	imcs21	test	10789899	symptom_186	10789899	0.003824	1.625572542194277	not_mentioned		not_mentioned	correct	ok	not_mentioned	released	unavailable
Haiku 4.5	imcs21	test	10789899	symptom_187	10789899	0.003824	1.625572542194277	not_mentioned		not_mentioned	correct	ok	not_mentioned	released	unavailable
Haiku 4.5	imcs21	test	10789899	symptom_188	10789899	0.003824	1.625572542194277	not_mentioned		not_mentioned	correct	ok	not_mentioned	released	unavailable
Haiku 4.5	imcs21	test	10789899	symptom_189	10789899	0.003824	1.625572542194277	not_mentioned		not_mentioned	correct	ok	not_mentioned	released	unavailable
Haiku 4.5	imcs21	test	10789899	symptom_190	10789899	0.003824	1.625572542194277	not_mentioned		not_mentioned	correct	ok	not_mentioned	released	unavailable
Haiku 4.5	imcs21	test	10789899	symptom_191	10789899	0.003824	1.625572542194277	not_mentioned		not_mentioned	correct	ok	not_mentioned	released	unavailable
Haiku 4.5	imcs21	test	10789899	symptom_192	10789899	0.003824	1.625572542194277	not_mentioned		not_mentioned	correct	ok	not_mentioned	released	unavailable
Haiku 4.5	imcs21	test	10789899	symptom_193	10789899	0.003824	1.625572542194277	not_mentioned		not_mentioned	correct	ok	not_mentioned	released	unavailable
Haiku 4.5	imcs21	test	10789899	symptom_194	10789899	0.003824	1.625572542194277	not_mentioned		not_mentioned	correct	ok	not_mentioned	released	unavailable
Haiku 4.5	imcs21	test	10789899	symptom_195	10789899	0.003824	1.625572542194277	not_mentioned		not_mentioned	correct	ok	not_mentioned	released	unavailable
Haiku 4.5	imcs21	test	10789899	symptom_196	10789899	0.003824	1.625572542194277	not_mentioned		not_mentioned	correct	ok	not_mentioned	released	unavailable
Haiku 4.5	imcs21	test	10789899	symptom_197	10789899	0.003824	1.625572542194277	not_mentioned		not_mentioned	correct	ok	not_mentioned	released	unavailable
Haiku 4.5	imcs21	test	10789899	symptom_198	10789899	0.003824	1.625572542194277	not_mentioned		not_mentioned	correct	ok	not_mentioned	released	unavailable
Haiku 4.5	imcs21	test	10789899	symptom_199	10789899	0.003824	1.625572542194277	not_mentioned		not_mentioned	correct	ok	not_mentioned	released	unavailable
Haiku 4.5	imcs21	test	10789899	symptom_200	10789899	0.003824	1.625572542194277	not_mentioned		not_mentioned	correct	ok	not_mentioned	released	unavailable
Haiku 4.5	imcs21	test	10789899	symptom_201	10789899	0.003824	1.625572542194277	not_mentioned		not_mentioned	correct	ok	not_mentioned	released	unavailable
Haiku 4.5	imcs21	test	10789899	symptom_202	10789899	0.003824	1.625572542194277	not_mentioned		not_mentioned	correct	ok	not_mentioned	released	unavailable
Haiku 4.5	imcs21	test	10789899	symptom_203	10789899	0.003824	1.625572542194277	not_mentioned		not_mentioned	correct	ok	not_mentioned	released	unavailable
Haiku 4.5	imcs21	test	10789899	symptom_204	10789899	0.003824	1.625572542194277	not_mentioned		not_mentioned	correct	ok	not_mentioned	released	unavailable
Haiku 4.5	imcs21	test	10789899	symptom_205	10789899	0.003824	1.625572542194277	not_mentioned		not_mentioned	correct	ok	not_mentioned	released	unavailable
Haiku 4.5	imcs21	test	10789899	symptom_206	10789899	0.003824	1.625572542194277	not_mentioned		not_mentioned	correct	ok	not_mentioned	released	unavailable
Haiku 4.5	imcs21	test	10789899	symptom_207	10789899	0.003824	1.625572542194277	not_mentioned		not_mentioned	correct	ok	not_mentioned	released	unavailable
Haiku 4.5	imcs21	test	10789899	symptom_208	10789899	0.003824	1.625572542194277	not_mentioned		not_mentioned	correct	ok	not_mentioned	released	unavailable
Haiku 4.5	imcs21	test	10789899	symptom_209	10789899	0.003824	1.625572542194277	not_mentioned		not_mentioned	correct	ok	not_mentioned	released	unavailable
Haiku 4.5	imcs21	test	10789899	symptom_210	10789899	0.003824	1.625572542194277	not_mentioned		not_mentioned	correct	ok	not_mentioned	released	unavailable
Haiku 4.5	imcs21	test	10789899	symptom_211	10789899	0.003824	1.625572542194277	not_mentioned		not_mentioned	correct	ok	not_mentioned	released	unavailable
Haiku 4.5	imcs21	test	10789899	symptom_212	10789899	0.003824	1.625572542194277	not_mentioned		not_mentioned	correct	ok	not_mentioned	released	unavailable
Haiku 4.5	imcs21	test	10789899	symptom_213	10789899	0.003824	1.625572542194277	not_mentioned		not_mentioned	correct	ok	not_mentioned	released	unavailable
Haiku 4.5	imcs21	test	10789899	symptom_214	10789899	0.003824	1.625572542194277	not_mentioned		not_mentioned	correct	ok	not_mentioned	released	unavailable
Haiku 4.5	imcs21	test	10789899	symptom_215	10789899	0.003824	1.625572542194277	not_mentioned		not_mentioned	correct	ok	not_mentioned	released	unavailable
Haiku 4.5	imcs21	test	10789899	symptom_216	10789899	0.003824	1.625572542194277	not_mentioned		not_mentioned	correct	ok	not_mentioned	released	unavailable
Haiku 4.5	imcs21	test	10789899	symptom_217	10789899	0.003824	1.625572542194277	not_mentioned		not_mentioned	correct	ok	not_mentioned	released	unavailable
Haiku 4.5	imcs21	test	10789899	symptom_218	10789899	0.003824	1.625572542194277	not_mentioned		not_mentioned	correct	ok	not_mentioned	released	unavailable
Haiku 4.5	imcs21	test	10789899	symptom_219	10789899	0.003824	1.625572542194277	not_mentioned		not_mentioned	correct	ok	not_mentioned	released	unavailable
Haiku 4.5	imcs21	test	10789899	symptom_220	10789899	0.003824	1.625572542194277	not_mentioned		not_mentioned	correct	ok	not_mentioned	released	unavailable
Haiku 4.5	imcs21	test	10789899	symptom_221	10789899	0.003824	1.625572542194277	not_mentioned		not_mentioned	correct	ok	not_mentioned	released	unavailable
Haiku 4.5	imcs21	test	10789899	symptom_222	10789899	0.003824	1.625572542194277	not_mentioned		not_mentioned	correct	ok	not_mentioned	released	unavailable
Haiku 4.5	imcs21	test	10789899	symptom_223	10789899	0.003824	1.625572542194277	not_mentioned		not_mentioned	correct	ok	not_mentioned	released	unavailable
Haiku 4.5	imcs21	test	10789899	symptom_224	10789899	0.003824	1.625572542194277	not_mentioned		not_mentioned	correct	ok	not_mentioned	released	unavailable
Haiku 4.5	imcs21	test	10789899	symptom_225	10789899	0.003824	1.625572542194277	not_mentioned		not_mentioned	correct	ok	not_mentioned	released	unavailable
Haiku 4.5	imcs21	test	10789899	symptom_226	10789899	0.003824	1.625572542194277	not_mentioned		not_mentioned	correct	ok	not_mentioned	released	unavailable
Haiku 4.5	imcs21	test	10789899	symptom_227	10789899	0.003824	1.625572542194277	not_mentioned		not_mentioned	correct	ok	not_mentioned	released	unavailable
Haiku 4.5	imcs21	test	10789899	symptom_228	10789899	0.003824	1.625572542194277	not_mentioned		not_mentioned	correct	ok	not_mentioned	released	unavailable
Haiku 4.5	imcs21	test	10789899	symptom_229	10789899	0.003824	1.625572542194277	not_mentioned		not_mentioned	correct	ok	not_mentioned	released	unavailable
Haiku 4.5	imcs21	test	10789899	symptom_230	10789899	0.003824	1.625572542194277	not_mentioned		not_mentioned	correct	ok	not_mentioned	released	unavailable
Haiku 4.5	imcs21	test	10789899	symptom_231	10789899	0.003824	1.625572542194277	not_mentioned		not_mentioned	correct	ok	not_mentioned	released	unavailable
Haiku 4.5	imcs21	test	10789899	symptom_232	10789899	0.003824	1.625572542194277	not_mentioned		not_mentioned	correct	ok	not_mentioned	released	unavailable
Haiku 4.5	imcs21	test	10789899	symptom_233	10789899	0.003824	1.625572542194277	not_mentioned		not_mentioned	correct	ok	not_mentioned	released	unavailable
Haiku 4.5	imcs21	test	10789899	symptom_234	10789899	0.003824	1.625572542194277	not_mentioned		not_mentioned	correct	ok	not_mentioned	released	unavailable
Haiku 4.5	imcs21	test	10789899	symptom_235	10789899	0.003824	1.625572542194277	not_mentioned		not_mentioned	correct	ok	not_mentioned	released	unavailable
Haiku 4.5	imcs21	test	10789899	symptom_236	10789899	0.003824	1.625572542194277	not_mentioned		not_mentioned	correct	ok	not_mentioned	released	unavailable
Haiku 4.5	imcs21	test	10789899	symptom_237	10789899	0.003824	1.625572542194277	not_mentioned		not_mentioned	correct	ok	not_mentioned	released	unavailable
Haiku 4.5	imcs21	test	10789899	symptom_238	10789899	0.003824	1.625572542194277	not_mentioned		not_mentioned	correct	ok	not_mentioned	released	unavailable
Haiku 4.5	imcs21	test	10789899	symptom_239	10789899	0.003824	1.625572542194277	not_mentioned		not_mentioned	correct	ok	not_mentioned	released	unavailable
Haiku 4.5	imcs21	test	10789899	symptom_240	10789899	0.003824	1.625572542194277	not_mentioned		not_mentioned	correct	ok	not_mentioned	released	unavailable
Haiku 4.5	imcs21	test	10789899	symptom_241	10789899	0.003824	1.625572542194277	not_mentioned		not_mentioned	correct	ok	not_mentioned	released	unavailable
Haiku 4.5	imcs21	test	10789899	symptom_242	10789899	0.003824	1.625572542194277	not_mentioned		not_mentioned	correct	ok	not_mentioned	released	unavailable
Haiku 4.5	imcs21	test	10789899	symptom_243	10789899	0.003824	1.625572542194277	not_mentioned		not_mentioned	correct	ok	not_mentioned	released	unavailable
Haiku 4.5	imcs21	test	10789899	symptom_244	10789899	0.003824	1.625572542194277	not_mentioned		not_mentioned	correct	ok	not_mentioned	released	unavailable
Haiku 4.5	imcs21	test	10789899	symptom_245	10789899	0.003824	1.625572542194277	not_mentioned		not_mentioned	correct	ok	not_mentioned	released	unavailable
Haiku 4.5	imcs21	test	10789899	symptom_246	10789899	0.003824	1.625572542194277	not_mentioned		not_mentioned	correct	ok	not_mentioned	released	unavailable
Haiku 4.5	imcs21	test	10789899	symptom_247	10789899	0.003824	1.625572542194277	not_mentioned		not_mentioned	correct	ok	not_mentioned	released	unavailable
Haiku 4.5	imcs21	test	10789899	symptom_248	10789899	0.003824	1.625572542194277	not_mentioned		not_mentioned	correct	ok	not_mentioned	released	unavailable
Haiku 4.5	imcs21	test	10789899	symptom_249	10789899	0.003824	1.625572542194277	not_mentioned		not_mentioned	correct	ok	not_mentioned	released	unavailable
Haiku 4.5	imcs21	test	10789899	symptom_250	10789899	0.003824	1.625572542194277	not_mentioned		not_mentioned	correct	ok	not_mentioned	released	unavailable
Haiku 4.5	imcs21	test	10789899	symptom_251	10789899	0.003824	1.625572542194277	not_mentioned		not_mentioned	correct	ok	not_mentioned	released	unavailable
Haiku 4.5	imcs21	test	10789899	symptom_252	10789899	0.003824	1.625572542194277	not_mentioned		not_mentioned	correct	ok	not_mentioned	released	unavailable
Haiku 4.5	imcs21	test	10789899	symptom_253	10789899	0.003824	1.625572542194277	not_mentioned		not_mentioned	correct	ok	not_mentioned	released	unavailable
Haiku 4.5	imcs21	test	10789899	symptom_254	10789899	0.003824	1.625572542194277	not_mentioned		not_mentioned	correct	ok	not_mentioned	released	unavailable
Haiku 4.5	imcs21	test	10789899	symptom_255	10789899	0.003824	1.625572542194277	not_mentioned		not_mentioned	correct	ok	not_mentioned	released	unavailable
Haiku 4.5	imcs21	test	10789899	symptom_256	10789899	0.003824	1.625572542194277	not_mentioned		not_mentioned	correct	ok	not_mentioned	released	unavailable
Haiku 4.5	imcs21	test	10789899	symptom_257	10789899	0.003824	1.625572542194277	not_mentioned		not_mentioned	correct	ok	not_mentioned	released	unavailable
Haiku 4.5	imcs21	test	10789899	symptom_258	10789899	0.003824	1.625572542194277	not_mentioned		not_mentioned	correct	ok	not_mentioned	released	unavailable
Haiku 4.5	imcs21	test	10789899	symptom_259	10789899	0.003824	1.625572542194277	positive	0.85	not_mentioned	incorrect	ok	not_mentioned	released	reported_percentage
Haiku 4.5	imcs21	test	10789899	symptom_260	10789899	0.003824	1.625572542194277	not_mentioned		not_mentioned	correct	ok	not_mentioned	released	unavailable
Haiku 4.5	imcs21	test	10789899	symptom_261	10789899	0.003824	1.625572542194277	not_mentioned		not_mentioned	correct	ok	not_mentioned	released	unavailable
Haiku 4.5	imcs21	test	10789899	symptom_262	10789899	0.003824	1.625572542194277	not_mentioned		not_mentioned	correct	ok	not_mentioned	released	unavailable
Haiku 4.5	imcs21	test	10789899	symptom_263	10789899	0.003824	1.625572542194277	not_mentioned		not_mentioned	correct	ok	not_mentioned	released	unavailable
Haiku 4.5	imcs21	test	10789899	symptom_264	10789899	0.003824	1.625572542194277	not_mentioned		not_mentioned	correct	ok	not_mentioned	released	unavailable
Haiku 4.5	imcs21	test	10789899	symptom_265	10789899	0.003824	1.625572542194277	not_mentioned		not_mentioned	correct	ok	not_mentioned	released	unavailable
Haiku 4.5	imcs21	test	10789899	symptom_266	10789899	0.003824	1.625572542194277	not_mentioned		not_mentioned	correct	ok	not_mentioned	released	unavailable
Haiku 4.5	imcs21	test	10789899	symptom_267	10789899	0.003824	1.625572542194277	not_mentioned		not_mentioned	correct	ok	not_mentioned	released	unavailable
Haiku 4.5	imcs21	test	10789899	symptom_268	10789899	0.003824	1.625572542194277	not_mentioned		not_mentioned	correct	ok	not_mentioned	released	unavailable
Haiku 4.5	imcs21	test	10789899	symptom_269	10789899	0.003824	1.625572542194277	not_mentioned		not_mentioned	correct	ok	not_mentioned	released	unavailable
Haiku 4.5	imcs21	test	10789899	symptom_270	10789899	0.003824	1.625572542194277	not_mentioned		not_mentioned	correct	ok	not_mentioned	released	unavailable
Haiku 4.5	imcs21	test	10789899	symptom_271	10789899	0.003824	1.625572542194277	not_mentioned		not_mentioned	correct	ok	not_mentioned	released	unavailable
Haiku 4.5	imcs21	test	10789899	symptom_272	10789899	0.003824	1.625572542194277	not_mentioned		not_mentioned	correct	ok	not_mentioned	released	unavailable
Haiku 4.5	imcs21	test	10789899	symptom_273	10789899	0.003824	1.625572542194277	not_mentioned		not_mentioned	correct	ok	not_mentioned	released	unavailable
Haiku 4.5	imcs21	test	10789899	symptom_274	10789899	0.003824	1.625572542194277	not_mentioned		not_mentioned	correct	ok	not_mentioned	released	unavailable
Haiku 4.5	imcs21	test	10789899	symptom_275	10789899	0.003824	1.625572542194277	not_mentioned		not_mentioned	correct	ok	not_mentioned	released	unavailable
Haiku 4.5	imcs21	test	10789899	symptom_276	10789899	0.003824	1.625572542194277	not_mentioned		not_mentioned	correct	ok	not_mentioned	released	unavailable
Haiku 4.5	imcs21	test	10789899	symptom_277	10789899	0.003824	1.625572542194277	not_mentioned		not_mentioned	correct	ok	not_mentioned	released	unavailable
Haiku 4.5	imcs21	test	10789899	symptom_278	10789899	0.003824	1.625572542194277	not_mentioned		not_mentioned	correct	ok	not_mentioned	released	unavailable
Haiku 4.5	imcs21	test	10789899	symptom_279	10789899	0.003824	1.625572542194277	not_mentioned		not_mentioned	correct	ok	not_mentioned	released	unavailable
Haiku 4.5	imcs21	test	10789899	symptom_280	10789899	0.003824	1.625572542194277	not_mentioned		not_mentioned	correct	ok	not_mentioned	released	unavailable
Haiku 4.5	imcs21	test	10789899	symptom_281	10789899	0.003824	1.625572542194277	not_mentioned		not_mentioned	correct	ok	not_mentioned	released	unavailable
Haiku 4.5	imcs21	test	10789899	symptom_282	10789899	0.003824	1.625572542194277	not_mentioned		not_mentioned	correct	ok	not_mentioned	released	unavailable
Haiku 4.5	imcs21	test	10789899	symptom_283	10789899	0.003824	1.625572542194277	not_mentioned		not_mentioned	correct	ok	not_mentioned	released	unavailable
Haiku 4.5	imcs21	test	10789899	symptom_284	10789899	0.003824	1.625572542194277	not_mentioned		not_mentioned	correct	ok	not_mentioned	released	unavailable
Haiku 4.5	imcs21	test	10789899	symptom_285	10789899	0.003824	1.625572542194277	not_mentioned		not_mentioned	correct	ok	not_mentioned	released	unavailable
Haiku 4.5	imcs21	test	10789899	symptom_286	10789899	0.003824	1.625572542194277	not_mentioned		not_mentioned	correct	ok	not_mentioned	released	unavailable
Haiku 4.5	imcs21	test	10789899	symptom_287	10789899	0.003824	1.625572542194277	not_mentioned		not_mentioned	correct	ok	not_mentioned	released	unavailable
Haiku 4.5	imcs21	test	10789899	symptom_288	10789899	0.003824	1.625572542194277	not_mentioned		not_mentioned	correct	ok	not_mentioned	released	unavailable
Haiku 4.5	imcs21	test	10789899	symptom_289	10789899	0.003824	1.625572542194277	not_mentioned		not_mentioned	correct	ok	not_mentioned	released	unavailable
Haiku 4.5	imcs21	test	10789899	symptom_290	10789899	0.003824	1.625572542194277	not_mentioned		not_mentioned	correct	ok	not_mentioned	released	unavailable
Haiku 4.5	imcs21	test	10789899	symptom_291	10789899	0.003824	1.625572542194277	not_mentioned		not_mentioned	correct	ok	not_mentioned	released	unavailable
Haiku 4.5	imcs21	test	10789899	symptom_292	10789899	0.003824	1.625572542194277	not_mentioned		not_mentioned	correct	ok	not_mentioned	released	unavailable
Haiku 4.5	imcs21	test	10789899	symptom_293	10789899	0.003824	1.625572542194277	not_mentioned		not_mentioned	correct	ok	not_mentioned	released	unavailable
Haiku 4.5	imcs21	test	10789899	symptom_294	10789899	0.003824	1.625572542194277	not_mentioned		not_mentioned	correct	ok	not_mentioned	released	unavailable
Haiku 4.5	imcs21	test	10789899	symptom_295	10789899	0.003824	1.625572542194277	not_mentioned		not_mentioned	correct	ok	not_mentioned	released	unavailable
Haiku 4.5	imcs21	test	10789899	symptom_296	10789899	0.003824	1.625572542194277	not_mentioned		not_mentioned	correct	ok	not_mentioned	released	unavailable
Haiku 4.5	imcs21	test	10789899	symptom_297	10789899	0.003824	1.625572542194277	not_mentioned		not_mentioned	correct	ok	not_mentioned	released	unavailable
Haiku 4.5	imcs21	test	10789899	symptom_298	10789899	0.003824	1.625572542194277	not_mentioned		not_mentioned	correct	ok	not_mentioned	released	unavailable
Haiku 4.5	imcs21	test	10789899	symptom_299	10789899	0.003824	1.625572542194277	not_mentioned		not_mentioned	correct	ok	not_mentioned	released	unavailable
Haiku 4.5	imcs21	test	10789899	symptom_300	10789899	0.003824	1.625572542194277	not_mentioned		not_mentioned	correct	ok	not_mentioned	released	unavailable
Haiku 4.5	imcs21	test	10789899	symptom_301	10789899	0.003824	1.625572542194277	not_mentioned		not_mentioned	correct	ok	not_mentioned	released	unavailable
Haiku 4.5	imcs21	test	10789899	symptom_302	10789899	0.003824	1.625572542194277	not_mentioned		not_mentioned	correct	ok	not_mentioned	released	unavailable
Haiku 4.5	imcs21	test	10789899	symptom_303	10789899	0.003824	1.625572542194277	not_mentioned		not_mentioned	correct	ok	not_mentioned	released	unavailable
Haiku 4.5	imcs21	test	10789899	symptom_304	10789899	0.003824	1.625572542194277	not_mentioned		not_mentioned	correct	ok	not_mentioned	released	unavailable
Haiku 4.5	imcs21	test	10789899	symptom_305	10789899	0.003824	1.625572542194277	not_mentioned		not_mentioned	correct	ok	not_mentioned	released	unavailable
Haiku 4.5	imcs21	test	10789899	symptom_306	10789899	0.003824	1.625572542194277	not_mentioned		not_mentioned	correct	ok	not_mentioned	released	unavailable
Haiku 4.5	imcs21	test	10789899	symptom_307	10789899	0.003824	1.625572542194277	not_mentioned		not_mentioned	correct	ok	not_mentioned	released	unavailable
Haiku 4.5	imcs21	test	10789899	symptom_308	10789899	0.003824	1.625572542194277	not_mentioned		not_mentioned	correct	ok	not_mentioned	released	unavailable
Haiku 4.5	imcs21	test	10789899	symptom_309	10789899	0.003824	1.625572542194277	not_mentioned		not_mentioned	correct	ok	not_mentioned	released	unavailable
Haiku 4.5	imcs21	test	10789899	symptom_310	10789899	0.003824	1.625572542194277	not_mentioned		not_mentioned	correct	ok	not_mentioned	released	unavailable
Haiku 4.5	imcs21	test	10789899	symptom_311	10789899	0.003824	1.625572542194277	not_mentioned		not_mentioned	correct	ok	not_mentioned	released	unavailable
Haiku 4.5	imcs21	test	10789899	symptom_312	10789899	0.003824	1.625572542194277	not_mentioned		not_mentioned	correct	ok	not_mentioned	released	unavailable
Haiku 4.5	imcs21	test	10789899	symptom_313	10789899	0.003824	1.625572542194277	not_mentioned		not_mentioned	correct	ok	not_mentioned	released	unavailable
Haiku 4.5	imcs21	test	10789899	symptom_314	10789899	0.003824	1.625572542194277	not_mentioned		not_mentioned	correct	ok	not_mentioned	released	unavailable
Haiku 4.5	imcs21	test	10789899	symptom_315	10789899	0.003824	1.625572542194277	not_mentioned		not_mentioned	correct	ok	not_mentioned	released	unavailable
Haiku 4.5	imcs21	test	10789899	symptom_316	10789899	0.003824	1.625572542194277	not_mentioned		not_mentioned	correct	ok	not_mentioned	released	unavailable
Haiku 4.5	imcs21	test	10789899	symptom_317	10789899	0.003824	1.625572542194277	not_mentioned		not_mentioned	correct	ok	not_mentioned	released	unavailable
Haiku 4.5	imcs21	test	10789899	symptom_318	10789899	0.003824	1.625572542194277	not_mentioned		not_mentioned	correct	ok	not_mentioned	released	unavailable
Haiku 4.5	imcs21	test	10789899	symptom_319	10789899	0.003824	1.625572542194277	not_mentioned		not_mentioned	correct	ok	not_mentioned	released	unavailable
Haiku 4.5	imcs21	test	10789899	symptom_320	10789899	0.003824	1.625572542194277	not_mentioned		not_mentioned	correct	ok	not_mentioned	released	unavailable
Haiku 4.5	imcs21	test	10789899	symptom_321	10789899	0.003824	1.625572542194277	not_mentioned		not_mentioned	correct	ok	not_mentioned	released	unavailable
Haiku 4.5	imcs21	test	10789899	symptom_322	10789899	0.003824	1.625572542194277	not_mentioned		not_mentioned	correct	ok	not_mentioned	released	unavailable
Haiku 4.5	imcs21	test	10789899	symptom_323	10789899	0.003824	1.625572542194277	not_mentioned		not_mentioned	correct	ok	not_mentioned	released	unavailable
Haiku 4.5	imcs21	test	10789899	symptom_324	10789899	0.003824	1.625572542194277	not_mentioned		not_mentioned	correct	ok	not_mentioned	released	unavailable
Haiku 4.5	imcs21	test	10789899	symptom_325	10789899	0.003824	1.625572542194277	not_mentioned		not_mentioned	correct	ok	not_mentioned	released	unavailable
Haiku 4.5	imcs21	test	10789899	symptom_326	10789899	0.003824	1.625572542194277	not_mentioned		not_mentioned	correct	ok	not_mentioned	released	unavailable
Haiku 4.5	imcs21	test	10789899	symptom_327	10789899	0.003824	1.625572542194277	not_mentioned		not_mentioned	correct	ok	not_mentioned	released	unavailable
Haiku 4.5	imcs21	test	10789899	symptom_328	10789899	0.003824	1.625572542194277	not_mentioned		not_mentioned	correct	ok	not_mentioned	released	unavailable
Haiku 4.5	imcs21	test	10789899	symptom_329	10789899	0.003824	1.625572542194277	not_mentioned		not_mentioned	correct	ok	not_mentioned	released	unavailable
Haiku 4.5	imcs21	test	10789899	symptom_330	10789899	0.003824	1.625572542194277	not_mentioned		not_mentioned	correct	ok	not_mentioned	released	unavailable
Haiku 4.5	imcs21	test	10791831	symptom_000	10791831	0.004842	1.9685765418689698	not_mentioned		not_mentioned	correct	ok	not_mentioned	released	unavailable
Haiku 4.5	imcs21	test	10791831	symptom_001	10791831	0.004842	1.9685765418689698	not_mentioned		not_mentioned	correct	ok	not_mentioned	released	unavailable
Haiku 4.5	imcs21	test	10791831	symptom_002	10791831	0.004842	1.9685765418689698	positive	0.85	positive	correct	ok	positive	released	reported_percentage
Haiku 4.5	imcs21	test	10791831	symptom_003	10791831	0.004842	1.9685765418689698	not_mentioned		not_mentioned	correct	ok	not_mentioned	released	unavailable
Haiku 4.5	imcs21	test	10791831	symptom_004	10791831	0.004842	1.9685765418689698	not_mentioned		not_mentioned	correct	ok	not_mentioned	released	unavailable
Haiku 4.5	imcs21	test	10791831	symptom_005	10791831	0.004842	1.9685765418689698	not_mentioned		not_mentioned	correct	ok	not_mentioned	released	unavailable
Haiku 4.5	imcs21	test	10791831	symptom_006	10791831	0.004842	1.9685765418689698	positive	0.95	positive	correct	ok	positive	released	reported_percentage
Haiku 4.5	imcs21	test	10791831	symptom_007	10791831	0.004842	1.9685765418689698	not_mentioned		not_mentioned	correct	ok	not_mentioned	released	unavailable
Haiku 4.5	imcs21	test	10791831	symptom_008	10791831	0.004842	1.9685765418689698	not_mentioned		not_mentioned	correct	ok	not_mentioned	released	unavailable
Haiku 4.5	imcs21	test	10791831	symptom_009	10791831	0.004842	1.9685765418689698	not_mentioned		not_mentioned	correct	ok	not_mentioned	released	unavailable
Haiku 4.5	imcs21	test	10791831	symptom_010	10791831	0.004842	1.9685765418689698	positive	0.92	positive	correct	ok	positive	released	reported_percentage
Haiku 4.5	imcs21	test	10791831	symptom_011	10791831	0.004842	1.9685765418689698	not_mentioned		not_mentioned	correct	ok	not_mentioned	released	unavailable
Haiku 4.5	imcs21	test	10791831	symptom_012	10791831	0.004842	1.9685765418689698	not_mentioned		not_mentioned	correct	ok	not_mentioned	released	unavailable
Haiku 4.5	imcs21	test	10791831	symptom_013	10791831	0.004842	1.9685765418689698	not_mentioned		not_mentioned	correct	ok	not_mentioned	released	unavailable
Haiku 4.5	imcs21	test	10791831	symptom_014	10791831	0.004842	1.9685765418689698	not_mentioned		not_mentioned	correct	ok	not_mentioned	released	unavailable
Haiku 4.5	imcs21	test	10791831	symptom_015	10791831	0.004842	1.9685765418689698	not_mentioned		not_mentioned	correct	ok	not_mentioned	released	unavailable
Haiku 4.5	imcs21	test	10791831	symptom_016	10791831	0.004842	1.9685765418689698	not_mentioned		not_mentioned	correct	ok	not_mentioned	released	unavailable
Haiku 4.5	imcs21	test	10791831	symptom_017	10791831	0.004842	1.9685765418689698	not_mentioned		not_mentioned	correct	ok	not_mentioned	released	unavailable
Haiku 4.5	imcs21	test	10791831	symptom_018	10791831	0.004842	1.9685765418689698	positive	0.88	positive	correct	ok	positive	released	reported_percentage
Haiku 4.5	imcs21	test	10791831	symptom_019	10791831	0.004842	1.9685765418689698	not_mentioned		not_mentioned	correct	ok	not_mentioned	released	unavailable
Haiku 4.5	imcs21	test	10791831	symptom_020	10791831	0.004842	1.9685765418689698	not_mentioned		not_mentioned	correct	ok	not_mentioned	released	unavailable
Haiku 4.5	imcs21	test	10791831	symptom_021	10791831	0.004842	1.9685765418689698	not_mentioned		not_mentioned	correct	ok	not_mentioned	released	unavailable
Haiku 4.5	imcs21	test	10791831	symptom_022	10791831	0.004842	1.9685765418689698	not_mentioned		not_mentioned	correct	ok	not_mentioned	released	unavailable
Haiku 4.5	imcs21	test	10791831	symptom_023	10791831	0.004842	1.9685765418689698	uncertain	0.75	uncertain	correct	ok	uncertain	released	reported_percentage
Haiku 4.5	imcs21	test	10791831	symptom_024	10791831	0.004842	1.9685765418689698	not_mentioned		not_mentioned	correct	ok	not_mentioned	released	unavailable
Haiku 4.5	imcs21	test	10791831	symptom_025	10791831	0.004842	1.9685765418689698	not_mentioned		not_mentioned	correct	ok	not_mentioned	released	unavailable
Haiku 4.5	imcs21	test	10791831	symptom_026	10791831	0.004842	1.9685765418689698	not_mentioned		not_mentioned	correct	ok	not_mentioned	released	unavailable
Haiku 4.5	imcs21	test	10791831	symptom_027	10791831	0.004842	1.9685765418689698	not_mentioned		not_mentioned	correct	ok	not_mentioned	released	unavailable
Haiku 4.5	imcs21	test	10791831	symptom_028	10791831	0.004842	1.9685765418689698	not_mentioned		not_mentioned	correct	ok	not_mentioned	released	unavailable
Haiku 4.5	imcs21	test	10791831	symptom_029	10791831	0.004842	1.9685765418689698	positive	0.9	positive	correct	ok	positive	released	reported_percentage
Haiku 4.5	imcs21	test	10791831	symptom_030	10791831	0.004842	1.9685765418689698	not_mentioned		not_mentioned	correct	ok	not_mentioned	released	unavailable
Haiku 4.5	imcs21	test	10791831	symptom_031	10791831	0.004842	1.9685765418689698	not_mentioned		not_mentioned	correct	ok	not_mentioned	released	unavailable
Haiku 4.5	imcs21	test	10791831	symptom_032	10791831	0.004842	1.9685765418689698	not_mentioned		not_mentioned	correct	ok	not_mentioned	released	unavailable
Haiku 4.5	imcs21	test	10791831	symptom_033	10791831	0.004842	1.9685765418689698	not_mentioned		not_mentioned	correct	ok	not_mentioned	released	unavailable
Haiku 4.5	imcs21	test	10791831	symptom_034	10791831	0.004842	1.9685765418689698	not_mentioned		not_mentioned	correct	ok	not_mentioned	released	unavailable
Haiku 4.5	imcs21	test	10791831	symptom_035	10791831	0.004842	1.9685765418689698	not_mentioned		not_mentioned	correct	ok	not_mentioned	released	unavailable
Haiku 4.5	imcs21	test	10791831	symptom_036	10791831	0.004842	1.9685765418689698	not_mentioned		not_mentioned	correct	ok	not_mentioned	released	unavailable
Haiku 4.5	imcs21	test	10791831	symptom_037	10791831	0.004842	1.9685765418689698	not_mentioned		not_mentioned	correct	ok	not_mentioned	released	unavailable
Haiku 4.5	imcs21	test	10791831	symptom_038	10791831	0.004842	1.9685765418689698	not_mentioned		not_mentioned	correct	ok	not_mentioned	released	unavailable
Haiku 4.5	imcs21	test	10791831	symptom_039	10791831	0.004842	1.9685765418689698	uncertain	0.72	uncertain	correct	ok	uncertain	released	reported_percentage
Haiku 4.5	imcs21	test	10791831	symptom_040	10791831	0.004842	1.9685765418689698	not_mentioned		not_mentioned	correct	ok	not_mentioned	released	unavailable
Haiku 4.5	imcs21	test	10791831	symptom_041	10791831	0.004842	1.9685765418689698	not_mentioned		not_mentioned	correct	ok	not_mentioned	released	unavailable
Haiku 4.5	imcs21	test	10791831	symptom_042	10791831	0.004842	1.9685765418689698	not_mentioned		not_mentioned	correct	ok	not_mentioned	released	unavailable
Haiku 4.5	imcs21	test	10791831	symptom_043	10791831	0.004842	1.9685765418689698	not_mentioned		not_mentioned	correct	ok	not_mentioned	released	unavailable
Haiku 4.5	imcs21	test	10791831	symptom_044	10791831	0.004842	1.9685765418689698	not_mentioned		not_mentioned	correct	ok	not_mentioned	released	unavailable
Haiku 4.5	imcs21	test	10791831	symptom_045	10791831	0.004842	1.9685765418689698	not_mentioned		not_mentioned	correct	ok	not_mentioned	released	unavailable
Haiku 4.5	imcs21	test	10791831	symptom_046	10791831	0.004842	1.9685765418689698	not_mentioned		not_mentioned	correct	ok	not_mentioned	released	unavailable
Haiku 4.5	imcs21	test	10791831	symptom_047	10791831	0.004842	1.9685765418689698	not_mentioned		not_mentioned	correct	ok	not_mentioned	released	unavailable
Haiku 4.5	imcs21	test	10791831	symptom_048	10791831	0.004842	1.9685765418689698	not_mentioned		not_mentioned	correct	ok	not_mentioned	released	unavailable
Haiku 4.5	imcs21	test	10791831	symptom_049	10791831	0.004842	1.9685765418689698	not_mentioned		not_mentioned	correct	ok	not_mentioned	released	unavailable
Haiku 4.5	imcs21	test	10791831	symptom_050	10791831	0.004842	1.9685765418689698	not_mentioned		not_mentioned	correct	ok	not_mentioned	released	unavailable
Haiku 4.5	imcs21	test	10791831	symptom_051	10791831	0.004842	1.9685765418689698	not_mentioned		not_mentioned	correct	ok	not_mentioned	released	unavailable
Haiku 4.5	imcs21	test	10791831	symptom_052	10791831	0.004842	1.9685765418689698	not_mentioned		not_mentioned	correct	ok	not_mentioned	released	unavailable
Haiku 4.5	imcs21	test	10791831	symptom_053	10791831	0.004842	1.9685765418689698	not_mentioned		not_mentioned	correct	ok	not_mentioned	released	unavailable
Haiku 4.5	imcs21	test	10791831	symptom_054	10791831	0.004842	1.9685765418689698	not_mentioned		not_mentioned	correct	ok	not_mentioned	released	unavailable
Haiku 4.5	imcs21	test	10791831	symptom_055	10791831	0.004842	1.9685765418689698	not_mentioned		not_mentioned	correct	ok	not_mentioned	released	unavailable
Haiku 4.5	imcs21	test	10791831	symptom_056	10791831	0.004842	1.9685765418689698	not_mentioned		not_mentioned	correct	ok	not_mentioned	released	unavailable
Haiku 4.5	imcs21	test	10791831	symptom_057	10791831	0.004842	1.9685765418689698	not_mentioned		not_mentioned	correct	ok	not_mentioned	released	unavailable
Haiku 4.5	imcs21	test	10791831	symptom_058	10791831	0.004842	1.9685765418689698	not_mentioned		not_mentioned	correct	ok	not_mentioned	released	unavailable
Haiku 4.5	imcs21	test	10791831	symptom_059	10791831	0.004842	1.9685765418689698	not_mentioned		not_mentioned	correct	ok	not_mentioned	released	unavailable
Haiku 4.5	imcs21	test	10791831	symptom_060	10791831	0.004842	1.9685765418689698	not_mentioned		not_mentioned	correct	ok	not_mentioned	released	unavailable
Haiku 4.5	imcs21	test	10791831	symptom_061	10791831	0.004842	1.9685765418689698	not_mentioned		not_mentioned	correct	ok	not_mentioned	released	unavailable
Haiku 4.5	imcs21	test	10791831	symptom_062	10791831	0.004842	1.9685765418689698	not_mentioned		not_mentioned	correct	ok	not_mentioned	released	unavailable
Haiku 4.5	imcs21	test	10791831	symptom_063	10791831	0.004842	1.9685765418689698	not_mentioned		not_mentioned	correct	ok	not_mentioned	released	unavailable
Haiku 4.5	imcs21	test	10791831	symptom_064	10791831	0.004842	1.9685765418689698	not_mentioned		not_mentioned	correct	ok	not_mentioned	released	unavailable
Haiku 4.5	imcs21	test	10791831	symptom_065	10791831	0.004842	1.9685765418689698	not_mentioned		not_mentioned	correct	ok	not_mentioned	released	unavailable
Haiku 4.5	imcs21	test	10791831	symptom_066	10791831	0.004842	1.9685765418689698	not_mentioned		not_mentioned	correct	ok	not_mentioned	released	unavailable
Haiku 4.5	imcs21	test	10791831	symptom_067	10791831	0.004842	1.9685765418689698	not_mentioned		not_mentioned	correct	ok	not_mentioned	released	unavailable
Haiku 4.5	imcs21	test	10791831	symptom_068	10791831	0.004842	1.9685765418689698	not_mentioned		not_mentioned	correct	ok	not_mentioned	released	unavailable
Haiku 4.5	imcs21	test	10791831	symptom_069	10791831	0.004842	1.9685765418689698	not_mentioned		not_mentioned	correct	ok	not_mentioned	released	unavailable
Haiku 4.5	imcs21	test	10791831	symptom_070	10791831	0.004842	1.9685765418689698	not_mentioned		not_mentioned	correct	ok	not_mentioned	released	unavailable
Haiku 4.5	imcs21	test	10791831	symptom_071	10791831	0.004842	1.9685765418689698	not_mentioned		not_mentioned	correct	ok	not_mentioned	released	unavailable
Haiku 4.5	imcs21	test	10791831	symptom_072	10791831	0.004842	1.9685765418689698	not_mentioned		not_mentioned	correct	ok	not_mentioned	released	unavailable
Haiku 4.5	imcs21	test	10791831	symptom_073	10791831	0.004842	1.9685765418689698	not_mentioned		not_mentioned	correct	ok	not_mentioned	released	unavailable
Haiku 4.5	imcs21	test	10791831	symptom_074	10791831	0.004842	1.9685765418689698	not_mentioned		not_mentioned	correct	ok	not_mentioned	released	unavailable
Haiku 4.5	imcs21	test	10791831	symptom_075	10791831	0.004842	1.9685765418689698	not_mentioned		not_mentioned	correct	ok	not_mentioned	released	unavailable
Haiku 4.5	imcs21	test	10791831	symptom_076	10791831	0.004842	1.9685765418689698	not_mentioned		not_mentioned	correct	ok	not_mentioned	released	unavailable
Haiku 4.5	imcs21	test	10791831	symptom_077	10791831	0.004842	1.9685765418689698	not_mentioned		not_mentioned	correct	ok	not_mentioned	released	unavailable
Haiku 4.5	imcs21	test	10791831	symptom_078	10791831	0.004842	1.9685765418689698	not_mentioned		not_mentioned	correct	ok	not_mentioned	released	unavailable
Haiku 4.5	imcs21	test	10791831	symptom_079	10791831	0.004842	1.9685765418689698	not_mentioned		not_mentioned	correct	ok	not_mentioned	released	unavailable
Haiku 4.5	imcs21	test	10791831	symptom_080	10791831	0.004842	1.9685765418689698	not_mentioned		not_mentioned	correct	ok	not_mentioned	released	unavailable
Haiku 4.5	imcs21	test	10791831	symptom_081	10791831	0.004842	1.9685765418689698	not_mentioned		not_mentioned	correct	ok	not_mentioned	released	unavailable
Haiku 4.5	imcs21	test	10791831	symptom_082	10791831	0.004842	1.9685765418689698	not_mentioned		not_mentioned	correct	ok	not_mentioned	released	unavailable
Haiku 4.5	imcs21	test	10791831	symptom_083	10791831	0.004842	1.9685765418689698	not_mentioned		not_mentioned	correct	ok	not_mentioned	released	unavailable
Haiku 4.5	imcs21	test	10791831	symptom_084	10791831	0.004842	1.9685765418689698	not_mentioned		not_mentioned	correct	ok	not_mentioned	released	unavailable
Haiku 4.5	imcs21	test	10791831	symptom_085	10791831	0.004842	1.9685765418689698	not_mentioned		not_mentioned	correct	ok	not_mentioned	released	unavailable
Haiku 4.5	imcs21	test	10791831	symptom_086	10791831	0.004842	1.9685765418689698	not_mentioned		not_mentioned	correct	ok	not_mentioned	released	unavailable
Haiku 4.5	imcs21	test	10791831	symptom_087	10791831	0.004842	1.9685765418689698	not_mentioned		not_mentioned	correct	ok	not_mentioned	released	unavailable
Haiku 4.5	imcs21	test	10791831	symptom_088	10791831	0.004842	1.9685765418689698	not_mentioned		not_mentioned	correct	ok	not_mentioned	released	unavailable
Haiku 4.5	imcs21	test	10791831	symptom_089	10791831	0.004842	1.9685765418689698	not_mentioned		not_mentioned	correct	ok	not_mentioned	released	unavailable
Haiku 4.5	imcs21	test	10791831	symptom_090	10791831	0.004842	1.9685765418689698	not_mentioned		not_mentioned	correct	ok	not_mentioned	released	unavailable
Haiku 4.5	imcs21	test	10791831	symptom_091	10791831	0.004842	1.9685765418689698	not_mentioned		not_mentioned	correct	ok	not_mentioned	released	unavailable
Haiku 4.5	imcs21	test	10791831	symptom_092	10791831	0.004842	1.9685765418689698	not_mentioned		not_mentioned	correct	ok	not_mentioned	released	unavailable
Haiku 4.5	imcs21	test	10791831	symptom_093	10791831	0.004842	1.9685765418689698	not_mentioned		not_mentioned	correct	ok	not_mentioned	released	unavailable
Haiku 4.5	imcs21	test	10791831	symptom_094	10791831	0.004842	1.9685765418689698	not_mentioned		not_mentioned	correct	ok	not_mentioned	released	unavailable
Haiku 4.5	imcs21	test	10791831	symptom_095	10791831	0.004842	1.9685765418689698	not_mentioned		not_mentioned	correct	ok	not_mentioned	released	unavailable
Haiku 4.5	imcs21	test	10791831	symptom_096	10791831	0.004842	1.9685765418689698	not_mentioned		not_mentioned	correct	ok	not_mentioned	released	unavailable
Haiku 4.5	imcs21	test	10791831	symptom_097	10791831	0.004842	1.9685765418689698	not_mentioned		not_mentioned	correct	ok	not_mentioned	released	unavailable
Haiku 4.5	imcs21	test	10791831	symptom_098	10791831	0.004842	1.9685765418689698	not_mentioned		not_mentioned	correct	ok	not_mentioned	released	unavailable
Haiku 4.5	imcs21	test	10791831	symptom_099	10791831	0.004842	1.9685765418689698	not_mentioned		not_mentioned	correct	ok	not_mentioned	released	unavailable
Haiku 4.5	imcs21	test	10791831	symptom_100	10791831	0.004842	1.9685765418689698	not_mentioned		not_mentioned	correct	ok	not_mentioned	released	unavailable
Haiku 4.5	imcs21	test	10791831	symptom_101	10791831	0.004842	1.9685765418689698	not_mentioned		not_mentioned	correct	ok	not_mentioned	released	unavailable
Haiku 4.5	imcs21	test	10791831	symptom_102	10791831	0.004842	1.9685765418689698	not_mentioned		not_mentioned	correct	ok	not_mentioned	released	unavailable
Haiku 4.5	imcs21	test	10791831	symptom_103	10791831	0.004842	1.9685765418689698	not_mentioned		not_mentioned	correct	ok	not_mentioned	released	unavailable
Haiku 4.5	imcs21	test	10791831	symptom_104	10791831	0.004842	1.9685765418689698	not_mentioned		not_mentioned	correct	ok	not_mentioned	released	unavailable
Haiku 4.5	imcs21	test	10791831	symptom_105	10791831	0.004842	1.9685765418689698	not_mentioned		not_mentioned	correct	ok	not_mentioned	released	unavailable
Haiku 4.5	imcs21	test	10791831	symptom_106	10791831	0.004842	1.9685765418689698	not_mentioned		not_mentioned	correct	ok	not_mentioned	released	unavailable
Haiku 4.5	imcs21	test	10791831	symptom_107	10791831	0.004842	1.9685765418689698	not_mentioned		not_mentioned	correct	ok	not_mentioned	released	unavailable
Haiku 4.5	imcs21	test	10791831	symptom_108	10791831	0.004842	1.9685765418689698	not_mentioned		not_mentioned	correct	ok	not_mentioned	released	unavailable
Haiku 4.5	imcs21	test	10791831	symptom_109	10791831	0.004842	1.9685765418689698	not_mentioned		not_mentioned	correct	ok	not_mentioned	released	unavailable
Haiku 4.5	imcs21	test	10791831	symptom_110	10791831	0.004842	1.9685765418689698	not_mentioned		not_mentioned	correct	ok	not_mentioned	released	unavailable
Haiku 4.5	imcs21	test	10791831	symptom_111	10791831	0.004842	1.9685765418689698	not_mentioned		not_mentioned	correct	ok	not_mentioned	released	unavailable
Haiku 4.5	imcs21	test	10791831	symptom_112	10791831	0.004842	1.9685765418689698	not_mentioned		not_mentioned	correct	ok	not_mentioned	released	unavailable
Haiku 4.5	imcs21	test	10791831	symptom_113	10791831	0.004842	1.9685765418689698	not_mentioned		not_mentioned	correct	ok	not_mentioned	released	unavailable
Haiku 4.5	imcs21	test	10791831	symptom_114	10791831	0.004842	1.9685765418689698	not_mentioned		not_mentioned	correct	ok	not_mentioned	released	unavailable
Haiku 4.5	imcs21	test	10791831	symptom_115	10791831	0.004842	1.9685765418689698	not_mentioned		not_mentioned	correct	ok	not_mentioned	released	unavailable
Haiku 4.5	imcs21	test	10791831	symptom_116	10791831	0.004842	1.9685765418689698	not_mentioned		not_mentioned	correct	ok	not_mentioned	released	unavailable
Haiku 4.5	imcs21	test	10791831	symptom_117	10791831	0.004842	1.9685765418689698	not_mentioned		not_mentioned	correct	ok	not_mentioned	released	unavailable
Haiku 4.5	imcs21	test	10791831	symptom_118	10791831	0.004842	1.9685765418689698	not_mentioned		not_mentioned	correct	ok	not_mentioned	released	unavailable
Haiku 4.5	imcs21	test	10791831	symptom_119	10791831	0.004842	1.9685765418689698	not_mentioned		not_mentioned	correct	ok	not_mentioned	released	unavailable
Haiku 4.5	imcs21	test	10791831	symptom_120	10791831	0.004842	1.9685765418689698	not_mentioned		not_mentioned	correct	ok	not_mentioned	released	unavailable
Haiku 4.5	imcs21	test	10791831	symptom_121	10791831	0.004842	1.9685765418689698	not_mentioned		not_mentioned	correct	ok	not_mentioned	released	unavailable
Haiku 4.5	imcs21	test	10791831	symptom_122	10791831	0.004842	1.9685765418689698	not_mentioned		not_mentioned	correct	ok	not_mentioned	released	unavailable
Haiku 4.5	imcs21	test	10791831	symptom_123	10791831	0.004842	1.9685765418689698	not_mentioned		not_mentioned	correct	ok	not_mentioned	released	unavailable
Haiku 4.5	imcs21	test	10791831	symptom_124	10791831	0.004842	1.9685765418689698	not_mentioned		not_mentioned	correct	ok	not_mentioned	released	unavailable
Haiku 4.5	imcs21	test	10791831	symptom_125	10791831	0.004842	1.9685765418689698	not_mentioned		not_mentioned	correct	ok	not_mentioned	released	unavailable
Haiku 4.5	imcs21	test	10791831	symptom_126	10791831	0.004842	1.9685765418689698	not_mentioned		not_mentioned	correct	ok	not_mentioned	released	unavailable
Haiku 4.5	imcs21	test	10791831	symptom_127	10791831	0.004842	1.9685765418689698	not_mentioned		not_mentioned	correct	ok	not_mentioned	released	unavailable
Haiku 4.5	imcs21	test	10791831	symptom_128	10791831	0.004842	1.9685765418689698	not_mentioned		not_mentioned	correct	ok	not_mentioned	released	unavailable
Haiku 4.5	imcs21	test	10791831	symptom_129	10791831	0.004842	1.9685765418689698	not_mentioned		not_mentioned	correct	ok	not_mentioned	released	unavailable
Haiku 4.5	imcs21	test	10791831	symptom_130	10791831	0.004842	1.9685765418689698	not_mentioned		not_mentioned	correct	ok	not_mentioned	released	unavailable
Haiku 4.5	imcs21	test	10791831	symptom_131	10791831	0.004842	1.9685765418689698	not_mentioned		not_mentioned	correct	ok	not_mentioned	released	unavailable
Haiku 4.5	imcs21	test	10791831	symptom_132	10791831	0.004842	1.9685765418689698	not_mentioned		not_mentioned	correct	ok	not_mentioned	released	unavailable
Haiku 4.5	imcs21	test	10791831	symptom_133	10791831	0.004842	1.9685765418689698	not_mentioned		not_mentioned	correct	ok	not_mentioned	released	unavailable
Haiku 4.5	imcs21	test	10791831	symptom_134	10791831	0.004842	1.9685765418689698	not_mentioned		not_mentioned	correct	ok	not_mentioned	released	unavailable
Haiku 4.5	imcs21	test	10791831	symptom_135	10791831	0.004842	1.9685765418689698	not_mentioned		not_mentioned	correct	ok	not_mentioned	released	unavailable
Haiku 4.5	imcs21	test	10791831	symptom_136	10791831	0.004842	1.9685765418689698	not_mentioned		not_mentioned	correct	ok	not_mentioned	released	unavailable
Haiku 4.5	imcs21	test	10791831	symptom_137	10791831	0.004842	1.9685765418689698	not_mentioned		not_mentioned	correct	ok	not_mentioned	released	unavailable
Haiku 4.5	imcs21	test	10791831	symptom_138	10791831	0.004842	1.9685765418689698	not_mentioned		not_mentioned	correct	ok	not_mentioned	released	unavailable
Haiku 4.5	imcs21	test	10791831	symptom_139	10791831	0.004842	1.9685765418689698	not_mentioned		not_mentioned	correct	ok	not_mentioned	released	unavailable
Haiku 4.5	imcs21	test	10791831	symptom_140	10791831	0.004842	1.9685765418689698	not_mentioned		not_mentioned	correct	ok	not_mentioned	released	unavailable
Haiku 4.5	imcs21	test	10791831	symptom_141	10791831	0.004842	1.9685765418689698	not_mentioned		not_mentioned	correct	ok	not_mentioned	released	unavailable
Haiku 4.5	imcs21	test	10791831	symptom_142	10791831	0.004842	1.9685765418689698	not_mentioned		not_mentioned	correct	ok	not_mentioned	released	unavailable
Haiku 4.5	imcs21	test	10791831	symptom_143	10791831	0.004842	1.9685765418689698	not_mentioned		not_mentioned	correct	ok	not_mentioned	released	unavailable
Haiku 4.5	imcs21	test	10791831	symptom_144	10791831	0.004842	1.9685765418689698	not_mentioned		not_mentioned	correct	ok	not_mentioned	released	unavailable
Haiku 4.5	imcs21	test	10791831	symptom_145	10791831	0.004842	1.9685765418689698	not_mentioned		not_mentioned	correct	ok	not_mentioned	released	unavailable
Haiku 4.5	imcs21	test	10791831	symptom_146	10791831	0.004842	1.9685765418689698	not_mentioned		not_mentioned	correct	ok	not_mentioned	released	unavailable
Haiku 4.5	imcs21	test	10791831	symptom_147	10791831	0.004842	1.9685765418689698	not_mentioned		not_mentioned	correct	ok	not_mentioned	released	unavailable
Haiku 4.5	imcs21	test	10791831	symptom_148	10791831	0.004842	1.9685765418689698	not_mentioned		not_mentioned	correct	ok	not_mentioned	released	unavailable
Haiku 4.5	imcs21	test	10791831	symptom_149	10791831	0.004842	1.9685765418689698	not_mentioned		not_mentioned	correct	ok	not_mentioned	released	unavailable
Haiku 4.5	imcs21	test	10791831	symptom_150	10791831	0.004842	1.9685765418689698	not_mentioned		not_mentioned	correct	ok	not_mentioned	released	unavailable
Haiku 4.5	imcs21	test	10791831	symptom_151	10791831	0.004842	1.9685765418689698	not_mentioned		not_mentioned	correct	ok	not_mentioned	released	unavailable
Haiku 4.5	imcs21	test	10791831	symptom_152	10791831	0.004842	1.9685765418689698	not_mentioned		not_mentioned	correct	ok	not_mentioned	released	unavailable
Haiku 4.5	imcs21	test	10791831	symptom_153	10791831	0.004842	1.9685765418689698	not_mentioned		not_mentioned	correct	ok	not_mentioned	released	unavailable
Haiku 4.5	imcs21	test	10791831	symptom_154	10791831	0.004842	1.9685765418689698	not_mentioned		not_mentioned	correct	ok	not_mentioned	released	unavailable
Haiku 4.5	imcs21	test	10791831	symptom_155	10791831	0.004842	1.9685765418689698	not_mentioned		not_mentioned	correct	ok	not_mentioned	released	unavailable
Haiku 4.5	imcs21	test	10791831	symptom_156	10791831	0.004842	1.9685765418689698	not_mentioned		not_mentioned	correct	ok	not_mentioned	released	unavailable
Haiku 4.5	imcs21	test	10791831	symptom_157	10791831	0.004842	1.9685765418689698	not_mentioned		not_mentioned	correct	ok	not_mentioned	released	unavailable
Haiku 4.5	imcs21	test	10791831	symptom_158	10791831	0.004842	1.9685765418689698	not_mentioned		not_mentioned	correct	ok	not_mentioned	released	unavailable
Haiku 4.5	imcs21	test	10791831	symptom_159	10791831	0.004842	1.9685765418689698	not_mentioned		not_mentioned	correct	ok	not_mentioned	released	unavailable
Haiku 4.5	imcs21	test	10791831	symptom_160	10791831	0.004842	1.9685765418689698	not_mentioned		not_mentioned	correct	ok	not_mentioned	released	unavailable
Haiku 4.5	imcs21	test	10791831	symptom_161	10791831	0.004842	1.9685765418689698	not_mentioned		not_mentioned	correct	ok	not_mentioned	released	unavailable
Haiku 4.5	imcs21	test	10791831	symptom_162	10791831	0.004842	1.9685765418689698	not_mentioned		not_mentioned	correct	ok	not_mentioned	released	unavailable
Haiku 4.5	imcs21	test	10791831	symptom_163	10791831	0.004842	1.9685765418689698	not_mentioned		not_mentioned	correct	ok	not_mentioned	released	unavailable
Haiku 4.5	imcs21	test	10791831	symptom_164	10791831	0.004842	1.9685765418689698	not_mentioned		not_mentioned	correct	ok	not_mentioned	released	unavailable
Haiku 4.5	imcs21	test	10791831	symptom_165	10791831	0.004842	1.9685765418689698	not_mentioned		not_mentioned	correct	ok	not_mentioned	released	unavailable
Haiku 4.5	imcs21	test	10791831	symptom_166	10791831	0.004842	1.9685765418689698	not_mentioned		not_mentioned	correct	ok	not_mentioned	released	unavailable
Haiku 4.5	imcs21	test	10791831	symptom_167	10791831	0.004842	1.9685765418689698	not_mentioned		not_mentioned	correct	ok	not_mentioned	released	unavailable
Haiku 4.5	imcs21	test	10791831	symptom_168	10791831	0.004842	1.9685765418689698	not_mentioned		not_mentioned	correct	ok	not_mentioned	released	unavailable
Haiku 4.5	imcs21	test	10791831	symptom_169	10791831	0.004842	1.9685765418689698	not_mentioned		not_mentioned	correct	ok	not_mentioned	released	unavailable
Haiku 4.5	imcs21	test	10791831	symptom_170	10791831	0.004842	1.9685765418689698	not_mentioned		not_mentioned	correct	ok	not_mentioned	released	unavailable
Haiku 4.5	imcs21	test	10791831	symptom_171	10791831	0.004842	1.9685765418689698	not_mentioned		not_mentioned	correct	ok	not_mentioned	released	unavailable
Haiku 4.5	imcs21	test	10791831	symptom_172	10791831	0.004842	1.9685765418689698	not_mentioned		not_mentioned	correct	ok	not_mentioned	released	unavailable
Haiku 4.5	imcs21	test	10791831	symptom_173	10791831	0.004842	1.9685765418689698	not_mentioned		not_mentioned	correct	ok	not_mentioned	released	unavailable
Haiku 4.5	imcs21	test	10791831	symptom_174	10791831	0.004842	1.9685765418689698	not_mentioned		not_mentioned	correct	ok	not_mentioned	released	unavailable
Haiku 4.5	imcs21	test	10791831	symptom_175	10791831	0.004842	1.9685765418689698	not_mentioned		not_mentioned	correct	ok	not_mentioned	released	unavailable
Haiku 4.5	imcs21	test	10791831	symptom_176	10791831	0.004842	1.9685765418689698	not_mentioned		not_mentioned	correct	ok	not_mentioned	released	unavailable
Haiku 4.5	imcs21	test	10791831	symptom_177	10791831	0.004842	1.9685765418689698	not_mentioned		not_mentioned	correct	ok	not_mentioned	released	unavailable
Haiku 4.5	imcs21	test	10791831	symptom_178	10791831	0.004842	1.9685765418689698	not_mentioned		not_mentioned	correct	ok	not_mentioned	released	unavailable
Haiku 4.5	imcs21	test	10791831	symptom_179	10791831	0.004842	1.9685765418689698	not_mentioned		not_mentioned	correct	ok	not_mentioned	released	unavailable
Haiku 4.5	imcs21	test	10791831	symptom_180	10791831	0.004842	1.9685765418689698	not_mentioned		not_mentioned	correct	ok	not_mentioned	released	unavailable
Haiku 4.5	imcs21	test	10791831	symptom_181	10791831	0.004842	1.9685765418689698	not_mentioned		not_mentioned	correct	ok	not_mentioned	released	unavailable
Haiku 4.5	imcs21	test	10791831	symptom_182	10791831	0.004842	1.9685765418689698	not_mentioned		not_mentioned	correct	ok	not_mentioned	released	unavailable
Haiku 4.5	imcs21	test	10791831	symptom_183	10791831	0.004842	1.9685765418689698	not_mentioned		not_mentioned	correct	ok	not_mentioned	released	unavailable
Haiku 4.5	imcs21	test	10791831	symptom_184	10791831	0.004842	1.9685765418689698	not_mentioned		not_mentioned	correct	ok	not_mentioned	released	unavailable
Haiku 4.5	imcs21	test	10791831	symptom_185	10791831	0.004842	1.9685765418689698	not_mentioned		not_mentioned	correct	ok	not_mentioned	released	unavailable
Haiku 4.5	imcs21	test	10791831	symptom_186	10791831	0.004842	1.9685765418689698	not_mentioned		not_mentioned	correct	ok	not_mentioned	released	unavailable
Haiku 4.5	imcs21	test	10791831	symptom_187	10791831	0.004842	1.9685765418689698	not_mentioned		not_mentioned	correct	ok	not_mentioned	released	unavailable
Haiku 4.5	imcs21	test	10791831	symptom_188	10791831	0.004842	1.9685765418689698	not_mentioned		not_mentioned	correct	ok	not_mentioned	released	unavailable
Haiku 4.5	imcs21	test	10791831	symptom_189	10791831	0.004842	1.9685765418689698	not_mentioned		not_mentioned	correct	ok	not_mentioned	released	unavailable
Haiku 4.5	imcs21	test	10791831	symptom_190	10791831	0.004842	1.9685765418689698	not_mentioned		not_mentioned	correct	ok	not_mentioned	released	unavailable
Haiku 4.5	imcs21	test	10791831	symptom_191	10791831	0.004842	1.9685765418689698	not_mentioned		not_mentioned	correct	ok	not_mentioned	released	unavailable
Haiku 4.5	imcs21	test	10791831	symptom_192	10791831	0.004842	1.9685765418689698	not_mentioned		not_mentioned	correct	ok	not_mentioned	released	unavailable
Haiku 4.5	imcs21	test	10791831	symptom_193	10791831	0.004842	1.9685765418689698	not_mentioned		not_mentioned	correct	ok	not_mentioned	released	unavailable
Haiku 4.5	imcs21	test	10791831	symptom_194	10791831	0.004842	1.9685765418689698	not_mentioned		not_mentioned	correct	ok	not_mentioned	released	unavailable
Haiku 4.5	imcs21	test	10791831	symptom_195	10791831	0.004842	1.9685765418689698	not_mentioned		not_mentioned	correct	ok	not_mentioned	released	unavailable
Haiku 4.5	imcs21	test	10791831	symptom_196	10791831	0.004842	1.9685765418689698	not_mentioned		not_mentioned	correct	ok	not_mentioned	released	unavailable
Haiku 4.5	imcs21	test	10791831	symptom_197	10791831	0.004842	1.9685765418689698	not_mentioned		not_mentioned	correct	ok	not_mentioned	released	unavailable
Haiku 4.5	imcs21	test	10791831	symptom_198	10791831	0.004842	1.9685765418689698	not_mentioned		not_mentioned	correct	ok	not_mentioned	released	unavailable
Haiku 4.5	imcs21	test	10791831	symptom_199	10791831	0.004842	1.9685765418689698	not_mentioned		not_mentioned	correct	ok	not_mentioned	released	unavailable
Haiku 4.5	imcs21	test	10791831	symptom_200	10791831	0.004842	1.9685765418689698	not_mentioned		not_mentioned	correct	ok	not_mentioned	released	unavailable
Haiku 4.5	imcs21	test	10791831	symptom_201	10791831	0.004842	1.9685765418689698	not_mentioned		not_mentioned	correct	ok	not_mentioned	released	unavailable
Haiku 4.5	imcs21	test	10791831	symptom_202	10791831	0.004842	1.9685765418689698	not_mentioned		not_mentioned	correct	ok	not_mentioned	released	unavailable
Haiku 4.5	imcs21	test	10791831	symptom_203	10791831	0.004842	1.9685765418689698	not_mentioned		not_mentioned	correct	ok	not_mentioned	released	unavailable
Haiku 4.5	imcs21	test	10791831	symptom_204	10791831	0.004842	1.9685765418689698	not_mentioned		not_mentioned	correct	ok	not_mentioned	released	unavailable
Haiku 4.5	imcs21	test	10791831	symptom_205	10791831	0.004842	1.9685765418689698	not_mentioned		not_mentioned	correct	ok	not_mentioned	released	unavailable
Haiku 4.5	imcs21	test	10791831	symptom_206	10791831	0.004842	1.9685765418689698	not_mentioned		not_mentioned	correct	ok	not_mentioned	released	unavailable
Haiku 4.5	imcs21	test	10791831	symptom_207	10791831	0.004842	1.9685765418689698	not_mentioned		not_mentioned	correct	ok	not_mentioned	released	unavailable
Haiku 4.5	imcs21	test	10791831	symptom_208	10791831	0.004842	1.9685765418689698	not_mentioned		not_mentioned	correct	ok	not_mentioned	released	unavailable
Haiku 4.5	imcs21	test	10791831	symptom_209	10791831	0.004842	1.9685765418689698	not_mentioned		not_mentioned	correct	ok	not_mentioned	released	unavailable
Haiku 4.5	imcs21	test	10791831	symptom_210	10791831	0.004842	1.9685765418689698	not_mentioned		not_mentioned	correct	ok	not_mentioned	released	unavailable
Haiku 4.5	imcs21	test	10791831	symptom_211	10791831	0.004842	1.9685765418689698	not_mentioned		not_mentioned	correct	ok	not_mentioned	released	unavailable
Haiku 4.5	imcs21	test	10791831	symptom_212	10791831	0.004842	1.9685765418689698	not_mentioned		not_mentioned	correct	ok	not_mentioned	released	unavailable
Haiku 4.5	imcs21	test	10791831	symptom_213	10791831	0.004842	1.9685765418689698	not_mentioned		not_mentioned	correct	ok	not_mentioned	released	unavailable
Haiku 4.5	imcs21	test	10791831	symptom_214	10791831	0.004842	1.9685765418689698	not_mentioned		not_mentioned	correct	ok	not_mentioned	released	unavailable
Haiku 4.5	imcs21	test	10791831	symptom_215	10791831	0.004842	1.9685765418689698	not_mentioned		not_mentioned	correct	ok	not_mentioned	released	unavailable
Haiku 4.5	imcs21	test	10791831	symptom_216	10791831	0.004842	1.9685765418689698	not_mentioned		not_mentioned	correct	ok	not_mentioned	released	unavailable
Haiku 4.5	imcs21	test	10791831	symptom_217	10791831	0.004842	1.9685765418689698	not_mentioned		not_mentioned	correct	ok	not_mentioned	released	unavailable
Haiku 4.5	imcs21	test	10791831	symptom_218	10791831	0.004842	1.9685765418689698	not_mentioned		not_mentioned	correct	ok	not_mentioned	released	unavailable
Haiku 4.5	imcs21	test	10791831	symptom_219	10791831	0.004842	1.9685765418689698	not_mentioned		not_mentioned	correct	ok	not_mentioned	released	unavailable
Haiku 4.5	imcs21	test	10791831	symptom_220	10791831	0.004842	1.9685765418689698	not_mentioned		not_mentioned	correct	ok	not_mentioned	released	unavailable
Haiku 4.5	imcs21	test	10791831	symptom_221	10791831	0.004842	1.9685765418689698	not_mentioned		not_mentioned	correct	ok	not_mentioned	released	unavailable
Haiku 4.5	imcs21	test	10791831	symptom_222	10791831	0.004842	1.9685765418689698	not_mentioned		not_mentioned	correct	ok	not_mentioned	released	unavailable
Haiku 4.5	imcs21	test	10791831	symptom_223	10791831	0.004842	1.9685765418689698	not_mentioned		not_mentioned	correct	ok	not_mentioned	released	unavailable
Haiku 4.5	imcs21	test	10791831	symptom_224	10791831	0.004842	1.9685765418689698	not_mentioned		not_mentioned	correct	ok	not_mentioned	released	unavailable
Haiku 4.5	imcs21	test	10791831	symptom_225	10791831	0.004842	1.9685765418689698	not_mentioned		not_mentioned	correct	ok	not_mentioned	released	unavailable
Haiku 4.5	imcs21	test	10791831	symptom_226	10791831	0.004842	1.9685765418689698	not_mentioned		not_mentioned	correct	ok	not_mentioned	released	unavailable
Haiku 4.5	imcs21	test	10791831	symptom_227	10791831	0.004842	1.9685765418689698	not_mentioned		not_mentioned	correct	ok	not_mentioned	released	unavailable
Haiku 4.5	imcs21	test	10791831	symptom_228	10791831	0.004842	1.9685765418689698	not_mentioned		not_mentioned	correct	ok	not_mentioned	released	unavailable
Haiku 4.5	imcs21	test	10791831	symptom_229	10791831	0.004842	1.9685765418689698	not_mentioned		not_mentioned	correct	ok	not_mentioned	released	unavailable
Haiku 4.5	imcs21	test	10791831	symptom_230	10791831	0.004842	1.9685765418689698	not_mentioned		not_mentioned	correct	ok	not_mentioned	released	unavailable
Haiku 4.5	imcs21	test	10791831	symptom_231	10791831	0.004842	1.9685765418689698	not_mentioned		not_mentioned	correct	ok	not_mentioned	released	unavailable
Haiku 4.5	imcs21	test	10791831	symptom_232	10791831	0.004842	1.9685765418689698	not_mentioned		not_mentioned	correct	ok	not_mentioned	released	unavailable
Haiku 4.5	imcs21	test	10791831	symptom_233	10791831	0.004842	1.9685765418689698	not_mentioned		not_mentioned	correct	ok	not_mentioned	released	unavailable
Haiku 4.5	imcs21	test	10791831	symptom_234	10791831	0.004842	1.9685765418689698	not_mentioned		not_mentioned	correct	ok	not_mentioned	released	unavailable
Haiku 4.5	imcs21	test	10791831	symptom_235	10791831	0.004842	1.9685765418689698	not_mentioned		not_mentioned	correct	ok	not_mentioned	released	unavailable
Haiku 4.5	imcs21	test	10791831	symptom_236	10791831	0.004842	1.9685765418689698	not_mentioned		not_mentioned	correct	ok	not_mentioned	released	unavailable
Haiku 4.5	imcs21	test	10791831	symptom_237	10791831	0.004842	1.9685765418689698	not_mentioned		not_mentioned	correct	ok	not_mentioned	released	unavailable
Haiku 4.5	imcs21	test	10791831	symptom_238	10791831	0.004842	1.9685765418689698	not_mentioned		not_mentioned	correct	ok	not_mentioned	released	unavailable
Haiku 4.5	imcs21	test	10791831	symptom_239	10791831	0.004842	1.9685765418689698	not_mentioned		not_mentioned	correct	ok	not_mentioned	released	unavailable
Haiku 4.5	imcs21	test	10791831	symptom_240	10791831	0.004842	1.9685765418689698	not_mentioned		not_mentioned	correct	ok	not_mentioned	released	unavailable
Haiku 4.5	imcs21	test	10791831	symptom_241	10791831	0.004842	1.9685765418689698	not_mentioned		not_mentioned	correct	ok	not_mentioned	released	unavailable
Haiku 4.5	imcs21	test	10791831	symptom_242	10791831	0.004842	1.9685765418689698	not_mentioned		not_mentioned	correct	ok	not_mentioned	released	unavailable
Haiku 4.5	imcs21	test	10791831	symptom_243	10791831	0.004842	1.9685765418689698	not_mentioned		not_mentioned	correct	ok	not_mentioned	released	unavailable
Haiku 4.5	imcs21	test	10791831	symptom_244	10791831	0.004842	1.9685765418689698	not_mentioned		not_mentioned	correct	ok	not_mentioned	released	unavailable
Haiku 4.5	imcs21	test	10791831	symptom_245	10791831	0.004842	1.9685765418689698	not_mentioned		not_mentioned	correct	ok	not_mentioned	released	unavailable
Haiku 4.5	imcs21	test	10791831	symptom_246	10791831	0.004842	1.9685765418689698	not_mentioned		not_mentioned	correct	ok	not_mentioned	released	unavailable
Haiku 4.5	imcs21	test	10791831	symptom_247	10791831	0.004842	1.9685765418689698	not_mentioned		not_mentioned	correct	ok	not_mentioned	released	unavailable
Haiku 4.5	imcs21	test	10791831	symptom_248	10791831	0.004842	1.9685765418689698	not_mentioned		not_mentioned	correct	ok	not_mentioned	released	unavailable
Haiku 4.5	imcs21	test	10791831	symptom_249	10791831	0.004842	1.9685765418689698	not_mentioned		not_mentioned	correct	ok	not_mentioned	released	unavailable
Haiku 4.5	imcs21	test	10791831	symptom_250	10791831	0.004842	1.9685765418689698	not_mentioned		not_mentioned	correct	ok	not_mentioned	released	unavailable
Haiku 4.5	imcs21	test	10791831	symptom_251	10791831	0.004842	1.9685765418689698	not_mentioned		not_mentioned	correct	ok	not_mentioned	released	unavailable
Haiku 4.5	imcs21	test	10791831	symptom_252	10791831	0.004842	1.9685765418689698	not_mentioned		not_mentioned	correct	ok	not_mentioned	released	unavailable
Haiku 4.5	imcs21	test	10791831	symptom_253	10791831	0.004842	1.9685765418689698	not_mentioned		not_mentioned	correct	ok	not_mentioned	released	unavailable
Haiku 4.5	imcs21	test	10791831	symptom_254	10791831	0.004842	1.9685765418689698	not_mentioned		not_mentioned	correct	ok	not_mentioned	released	unavailable
Haiku 4.5	imcs21	test	10791831	symptom_255	10791831	0.004842	1.9685765418689698	not_mentioned		not_mentioned	correct	ok	not_mentioned	released	unavailable
Haiku 4.5	imcs21	test	10791831	symptom_256	10791831	0.004842	1.9685765418689698	not_mentioned		not_mentioned	correct	ok	not_mentioned	released	unavailable
Haiku 4.5	imcs21	test	10791831	symptom_257	10791831	0.004842	1.9685765418689698	not_mentioned		not_mentioned	correct	ok	not_mentioned	released	unavailable
Haiku 4.5	imcs21	test	10791831	symptom_258	10791831	0.004842	1.9685765418689698	not_mentioned		not_mentioned	correct	ok	not_mentioned	released	unavailable
Haiku 4.5	imcs21	test	10791831	symptom_259	10791831	0.004842	1.9685765418689698	not_mentioned		not_mentioned	correct	ok	not_mentioned	released	unavailable
Haiku 4.5	imcs21	test	10791831	symptom_260	10791831	0.004842	1.9685765418689698	not_mentioned		not_mentioned	correct	ok	not_mentioned	released	unavailable
Haiku 4.5	imcs21	test	10791831	symptom_261	10791831	0.004842	1.9685765418689698	not_mentioned		not_mentioned	correct	ok	not_mentioned	released	unavailable
Haiku 4.5	imcs21	test	10791831	symptom_262	10791831	0.004842	1.9685765418689698	not_mentioned		not_mentioned	correct	ok	not_mentioned	released	unavailable
Haiku 4.5	imcs21	test	10791831	symptom_263	10791831	0.004842	1.9685765418689698	not_mentioned		not_mentioned	correct	ok	not_mentioned	released	unavailable
Haiku 4.5	imcs21	test	10791831	symptom_264	10791831	0.004842	1.9685765418689698	not_mentioned		not_mentioned	correct	ok	not_mentioned	released	unavailable
Haiku 4.5	imcs21	test	10791831	symptom_265	10791831	0.004842	1.9685765418689698	not_mentioned		not_mentioned	correct	ok	not_mentioned	released	unavailable
Haiku 4.5	imcs21	test	10791831	symptom_266	10791831	0.004842	1.9685765418689698	not_mentioned		not_mentioned	correct	ok	not_mentioned	released	unavailable
Haiku 4.5	imcs21	test	10791831	symptom_267	10791831	0.004842	1.9685765418689698	not_mentioned		not_mentioned	correct	ok	not_mentioned	released	unavailable
Haiku 4.5	imcs21	test	10791831	symptom_268	10791831	0.004842	1.9685765418689698	not_mentioned		not_mentioned	correct	ok	not_mentioned	released	unavailable
Haiku 4.5	imcs21	test	10791831	symptom_269	10791831	0.004842	1.9685765418689698	not_mentioned		not_mentioned	correct	ok	not_mentioned	released	unavailable
Haiku 4.5	imcs21	test	10791831	symptom_270	10791831	0.004842	1.9685765418689698	not_mentioned		not_mentioned	correct	ok	not_mentioned	released	unavailable
Haiku 4.5	imcs21	test	10791831	symptom_271	10791831	0.004842	1.9685765418689698	not_mentioned		not_mentioned	correct	ok	not_mentioned	released	unavailable
Haiku 4.5	imcs21	test	10791831	symptom_272	10791831	0.004842	1.9685765418689698	not_mentioned		not_mentioned	correct	ok	not_mentioned	released	unavailable
Haiku 4.5	imcs21	test	10791831	symptom_273	10791831	0.004842	1.9685765418689698	not_mentioned		not_mentioned	correct	ok	not_mentioned	released	unavailable
Haiku 4.5	imcs21	test	10791831	symptom_274	10791831	0.004842	1.9685765418689698	not_mentioned		not_mentioned	correct	ok	not_mentioned	released	unavailable
Haiku 4.5	imcs21	test	10791831	symptom_275	10791831	0.004842	1.9685765418689698	not_mentioned		not_mentioned	correct	ok	not_mentioned	released	unavailable
Haiku 4.5	imcs21	test	10791831	symptom_276	10791831	0.004842	1.9685765418689698	not_mentioned		not_mentioned	correct	ok	not_mentioned	released	unavailable
Haiku 4.5	imcs21	test	10791831	symptom_277	10791831	0.004842	1.9685765418689698	not_mentioned		not_mentioned	correct	ok	not_mentioned	released	unavailable
Haiku 4.5	imcs21	test	10791831	symptom_278	10791831	0.004842	1.9685765418689698	not_mentioned		not_mentioned	correct	ok	not_mentioned	released	unavailable
Haiku 4.5	imcs21	test	10791831	symptom_279	10791831	0.004842	1.9685765418689698	not_mentioned		not_mentioned	correct	ok	not_mentioned	released	unavailable
Haiku 4.5	imcs21	test	10791831	symptom_280	10791831	0.004842	1.9685765418689698	not_mentioned		not_mentioned	correct	ok	not_mentioned	released	unavailable
Haiku 4.5	imcs21	test	10791831	symptom_281	10791831	0.004842	1.9685765418689698	not_mentioned		not_mentioned	correct	ok	not_mentioned	released	unavailable
Haiku 4.5	imcs21	test	10791831	symptom_282	10791831	0.004842	1.9685765418689698	not_mentioned		not_mentioned	correct	ok	not_mentioned	released	unavailable
Haiku 4.5	imcs21	test	10791831	symptom_283	10791831	0.004842	1.9685765418689698	not_mentioned		not_mentioned	correct	ok	not_mentioned	released	unavailable
Haiku 4.5	imcs21	test	10791831	symptom_284	10791831	0.004842	1.9685765418689698	not_mentioned		not_mentioned	correct	ok	not_mentioned	released	unavailable
Haiku 4.5	imcs21	test	10791831	symptom_285	10791831	0.004842	1.9685765418689698	not_mentioned		not_mentioned	correct	ok	not_mentioned	released	unavailable
Haiku 4.5	imcs21	test	10791831	symptom_286	10791831	0.004842	1.9685765418689698	not_mentioned		not_mentioned	correct	ok	not_mentioned	released	unavailable
Haiku 4.5	imcs21	test	10791831	symptom_287	10791831	0.004842	1.9685765418689698	not_mentioned		not_mentioned	correct	ok	not_mentioned	released	unavailable
Haiku 4.5	imcs21	test	10791831	symptom_288	10791831	0.004842	1.9685765418689698	not_mentioned		not_mentioned	correct	ok	not_mentioned	released	unavailable
Haiku 4.5	imcs21	test	10791831	symptom_289	10791831	0.004842	1.9685765418689698	not_mentioned		not_mentioned	correct	ok	not_mentioned	released	unavailable
Haiku 4.5	imcs21	test	10791831	symptom_290	10791831	0.004842	1.9685765418689698	not_mentioned		not_mentioned	correct	ok	not_mentioned	released	unavailable
Haiku 4.5	imcs21	test	10791831	symptom_291	10791831	0.004842	1.9685765418689698	not_mentioned		not_mentioned	correct	ok	not_mentioned	released	unavailable
Haiku 4.5	imcs21	test	10791831	symptom_292	10791831	0.004842	1.9685765418689698	not_mentioned		not_mentioned	correct	ok	not_mentioned	released	unavailable
Haiku 4.5	imcs21	test	10791831	symptom_293	10791831	0.004842	1.9685765418689698	not_mentioned		not_mentioned	correct	ok	not_mentioned	released	unavailable
Haiku 4.5	imcs21	test	10791831	symptom_294	10791831	0.004842	1.9685765418689698	not_mentioned		not_mentioned	correct	ok	not_mentioned	released	unavailable
Haiku 4.5	imcs21	test	10791831	symptom_295	10791831	0.004842	1.9685765418689698	not_mentioned		not_mentioned	correct	ok	not_mentioned	released	unavailable
Haiku 4.5	imcs21	test	10791831	symptom_296	10791831	0.004842	1.9685765418689698	not_mentioned		not_mentioned	correct	ok	not_mentioned	released	unavailable
Haiku 4.5	imcs21	test	10791831	symptom_297	10791831	0.004842	1.9685765418689698	not_mentioned		not_mentioned	correct	ok	not_mentioned	released	unavailable
Haiku 4.5	imcs21	test	10791831	symptom_298	10791831	0.004842	1.9685765418689698	not_mentioned		not_mentioned	correct	ok	not_mentioned	released	unavailable
Haiku 4.5	imcs21	test	10791831	symptom_299	10791831	0.004842	1.9685765418689698	not_mentioned		not_mentioned	correct	ok	not_mentioned	released	unavailable
Haiku 4.5	imcs21	test	10791831	symptom_300	10791831	0.004842	1.9685765418689698	not_mentioned		not_mentioned	correct	ok	not_mentioned	released	unavailable
Haiku 4.5	imcs21	test	10791831	symptom_301	10791831	0.004842	1.9685765418689698	not_mentioned		not_mentioned	correct	ok	not_mentioned	released	unavailable
Haiku 4.5	imcs21	test	10791831	symptom_302	10791831	0.004842	1.9685765418689698	not_mentioned		not_mentioned	correct	ok	not_mentioned	released	unavailable
Haiku 4.5	imcs21	test	10791831	symptom_303	10791831	0.004842	1.9685765418689698	not_mentioned		not_mentioned	correct	ok	not_mentioned	released	unavailable
Haiku 4.5	imcs21	test	10791831	symptom_304	10791831	0.004842	1.9685765418689698	not_mentioned		not_mentioned	correct	ok	not_mentioned	released	unavailable
Haiku 4.5	imcs21	test	10791831	symptom_305	10791831	0.004842	1.9685765418689698	not_mentioned		not_mentioned	correct	ok	not_mentioned	released	unavailable
Haiku 4.5	imcs21	test	10791831	symptom_306	10791831	0.004842	1.9685765418689698	not_mentioned		not_mentioned	correct	ok	not_mentioned	released	unavailable
Haiku 4.5	imcs21	test	10791831	symptom_307	10791831	0.004842	1.9685765418689698	not_mentioned		not_mentioned	correct	ok	not_mentioned	released	unavailable
Haiku 4.5	imcs21	test	10791831	symptom_308	10791831	0.004842	1.9685765418689698	not_mentioned		not_mentioned	correct	ok	not_mentioned	released	unavailable
Haiku 4.5	imcs21	test	10791831	symptom_309	10791831	0.004842	1.9685765418689698	not_mentioned		not_mentioned	correct	ok	not_mentioned	released	unavailable
Haiku 4.5	imcs21	test	10791831	symptom_310	10791831	0.004842	1.9685765418689698	not_mentioned		not_mentioned	correct	ok	not_mentioned	released	unavailable
Haiku 4.5	imcs21	test	10791831	symptom_311	10791831	0.004842	1.9685765418689698	not_mentioned		not_mentioned	correct	ok	not_mentioned	released	unavailable
Haiku 4.5	imcs21	test	10791831	symptom_312	10791831	0.004842	1.9685765418689698	not_mentioned		not_mentioned	correct	ok	not_mentioned	released	unavailable
Haiku 4.5	imcs21	test	10791831	symptom_313	10791831	0.004842	1.9685765418689698	not_mentioned		not_mentioned	correct	ok	not_mentioned	released	unavailable
Haiku 4.5	imcs21	test	10791831	symptom_314	10791831	0.004842	1.9685765418689698	not_mentioned		not_mentioned	correct	ok	not_mentioned	released	unavailable
Haiku 4.5	imcs21	test	10791831	symptom_315	10791831	0.004842	1.9685765418689698	not_mentioned		not_mentioned	correct	ok	not_mentioned	released	unavailable
Haiku 4.5	imcs21	test	10791831	symptom_316	10791831	0.004842	1.9685765418689698	not_mentioned		not_mentioned	correct	ok	not_mentioned	released	unavailable
Haiku 4.5	imcs21	test	10791831	symptom_317	10791831	0.004842	1.9685765418689698	not_mentioned		not_mentioned	correct	ok	not_mentioned	released	unavailable
Haiku 4.5	imcs21	test	10791831	symptom_318	10791831	0.004842	1.9685765418689698	not_mentioned		not_mentioned	correct	ok	not_mentioned	released	unavailable
Haiku 4.5	imcs21	test	10791831	symptom_319	10791831	0.004842	1.9685765418689698	not_mentioned		not_mentioned	correct	ok	not_mentioned	released	unavailable
Haiku 4.5	imcs21	test	10791831	symptom_320	10791831	0.004842	1.9685765418689698	not_mentioned		not_mentioned	correct	ok	not_mentioned	released	unavailable
Haiku 4.5	imcs21	test	10791831	symptom_321	10791831	0.004842	1.9685765418689698	not_mentioned		not_mentioned	correct	ok	not_mentioned	released	unavailable
Haiku 4.5	imcs21	test	10791831	symptom_322	10791831	0.004842	1.9685765418689698	not_mentioned		not_mentioned	correct	ok	not_mentioned	released	unavailable
Haiku 4.5	imcs21	test	10791831	symptom_323	10791831	0.004842	1.9685765418689698	not_mentioned		not_mentioned	correct	ok	not_mentioned	released	unavailable
Haiku 4.5	imcs21	test	10791831	symptom_324	10791831	0.004842	1.9685765418689698	not_mentioned		not_mentioned	correct	ok	not_mentioned	released	unavailable
Haiku 4.5	imcs21	test	10791831	symptom_325	10791831	0.004842	1.9685765418689698	not_mentioned		not_mentioned	correct	ok	not_mentioned	released	unavailable
Haiku 4.5	imcs21	test	10791831	symptom_326	10791831	0.004842	1.9685765418689698	not_mentioned		not_mentioned	correct	ok	not_mentioned	released	unavailable
Haiku 4.5	imcs21	test	10791831	symptom_327	10791831	0.004842	1.9685765418689698	not_mentioned		not_mentioned	correct	ok	not_mentioned	released	unavailable
Haiku 4.5	imcs21	test	10791831	symptom_328	10791831	0.004842	1.9685765418689698	not_mentioned		not_mentioned	correct	ok	not_mentioned	released	unavailable
Haiku 4.5	imcs21	test	10791831	symptom_329	10791831	0.004842	1.9685765418689698	not_mentioned		not_mentioned	correct	ok	not_mentioned	released	unavailable
Haiku 4.5	imcs21	test	10791831	symptom_330	10791831	0.004842	1.9685765418689698	not_mentioned		not_mentioned	correct	ok	not_mentioned	released	unavailable
Haiku 4.5	imcs21	test	10791974	symptom_000	10791974	0.004312	1.938346582930535	not_mentioned		not_mentioned	correct	ok	not_mentioned	released	unavailable
Haiku 4.5	imcs21	test	10791974	symptom_001	10791974	0.004312	1.938346582930535	positive	0.95	positive	correct	ok	positive	released	reported_percentage
Haiku 4.5	imcs21	test	10791974	symptom_002	10791974	0.004312	1.938346582930535	not_mentioned		not_mentioned	correct	ok	not_mentioned	released	unavailable
Haiku 4.5	imcs21	test	10791974	symptom_003	10791974	0.004312	1.938346582930535	not_mentioned		not_mentioned	correct	ok	not_mentioned	released	unavailable
Haiku 4.5	imcs21	test	10791974	symptom_004	10791974	0.004312	1.938346582930535	not_mentioned		not_mentioned	correct	ok	not_mentioned	released	unavailable
Haiku 4.5	imcs21	test	10791974	symptom_005	10791974	0.004312	1.938346582930535	not_mentioned		not_mentioned	correct	ok	not_mentioned	released	unavailable
Haiku 4.5	imcs21	test	10791974	symptom_006	10791974	0.004312	1.938346582930535	not_mentioned		not_mentioned	correct	ok	not_mentioned	released	unavailable
Haiku 4.5	imcs21	test	10791974	symptom_007	10791974	0.004312	1.938346582930535	not_mentioned		uncertain	incorrect	ok	uncertain	released	unavailable
Haiku 4.5	imcs21	test	10791974	symptom_008	10791974	0.004312	1.938346582930535	not_mentioned		not_mentioned	correct	ok	not_mentioned	released	unavailable
Haiku 4.5	imcs21	test	10791974	symptom_009	10791974	0.004312	1.938346582930535	positive	0.9	positive	correct	ok	positive	released	reported_percentage
Haiku 4.5	imcs21	test	10791974	symptom_010	10791974	0.004312	1.938346582930535	not_mentioned		not_mentioned	correct	ok	not_mentioned	released	unavailable
Haiku 4.5	imcs21	test	10791974	symptom_011	10791974	0.004312	1.938346582930535	not_mentioned		not_mentioned	correct	ok	not_mentioned	released	unavailable
Haiku 4.5	imcs21	test	10791974	symptom_012	10791974	0.004312	1.938346582930535	not_mentioned		not_mentioned	correct	ok	not_mentioned	released	unavailable
Haiku 4.5	imcs21	test	10791974	symptom_013	10791974	0.004312	1.938346582930535	not_mentioned		not_mentioned	correct	ok	not_mentioned	released	unavailable
Haiku 4.5	imcs21	test	10791974	symptom_014	10791974	0.004312	1.938346582930535	not_mentioned		not_mentioned	correct	ok	not_mentioned	released	unavailable
Haiku 4.5	imcs21	test	10791974	symptom_015	10791974	0.004312	1.938346582930535	not_mentioned		not_mentioned	correct	ok	not_mentioned	released	unavailable
Haiku 4.5	imcs21	test	10791974	symptom_016	10791974	0.004312	1.938346582930535	not_mentioned		not_mentioned	correct	ok	not_mentioned	released	unavailable
Haiku 4.5	imcs21	test	10791974	symptom_017	10791974	0.004312	1.938346582930535	positive	0.88	positive	correct	ok	positive	released	reported_percentage
Haiku 4.5	imcs21	test	10791974	symptom_018	10791974	0.004312	1.938346582930535	not_mentioned		not_mentioned	correct	ok	not_mentioned	released	unavailable
Haiku 4.5	imcs21	test	10791974	symptom_019	10791974	0.004312	1.938346582930535	not_mentioned		not_mentioned	correct	ok	not_mentioned	released	unavailable
Haiku 4.5	imcs21	test	10791974	symptom_020	10791974	0.004312	1.938346582930535	not_mentioned		not_mentioned	correct	ok	not_mentioned	released	unavailable
Haiku 4.5	imcs21	test	10791974	symptom_021	10791974	0.004312	1.938346582930535	positive	0.9	positive	correct	ok	positive	released	reported_percentage
Haiku 4.5	imcs21	test	10791974	symptom_022	10791974	0.004312	1.938346582930535	not_mentioned		not_mentioned	correct	ok	not_mentioned	released	unavailable
Haiku 4.5	imcs21	test	10791974	symptom_023	10791974	0.004312	1.938346582930535	not_mentioned		not_mentioned	correct	ok	not_mentioned	released	unavailable
Haiku 4.5	imcs21	test	10791974	symptom_024	10791974	0.004312	1.938346582930535	not_mentioned		not_mentioned	correct	ok	not_mentioned	released	unavailable
Haiku 4.5	imcs21	test	10791974	symptom_025	10791974	0.004312	1.938346582930535	not_mentioned		not_mentioned	correct	ok	not_mentioned	released	unavailable
Haiku 4.5	imcs21	test	10791974	symptom_026	10791974	0.004312	1.938346582930535	not_mentioned		not_mentioned	correct	ok	not_mentioned	released	unavailable
Haiku 4.5	imcs21	test	10791974	symptom_027	10791974	0.004312	1.938346582930535	not_mentioned		not_mentioned	correct	ok	not_mentioned	released	unavailable
Haiku 4.5	imcs21	test	10791974	symptom_028	10791974	0.004312	1.938346582930535	not_mentioned		not_mentioned	correct	ok	not_mentioned	released	unavailable
Haiku 4.5	imcs21	test	10791974	symptom_029	10791974	0.004312	1.938346582930535	not_mentioned		not_mentioned	correct	ok	not_mentioned	released	unavailable
Haiku 4.5	imcs21	test	10791974	symptom_030	10791974	0.004312	1.938346582930535	not_mentioned		not_mentioned	correct	ok	not_mentioned	released	unavailable
Haiku 4.5	imcs21	test	10791974	symptom_031	10791974	0.004312	1.938346582930535	not_mentioned		not_mentioned	correct	ok	not_mentioned	released	unavailable
Haiku 4.5	imcs21	test	10791974	symptom_032	10791974	0.004312	1.938346582930535	not_mentioned		not_mentioned	correct	ok	not_mentioned	released	unavailable
Haiku 4.5	imcs21	test	10791974	symptom_033	10791974	0.004312	1.938346582930535	not_mentioned		not_mentioned	correct	ok	not_mentioned	released	unavailable
Haiku 4.5	imcs21	test	10791974	symptom_034	10791974	0.004312	1.938346582930535	not_mentioned		not_mentioned	correct	ok	not_mentioned	released	unavailable
Haiku 4.5	imcs21	test	10791974	symptom_035	10791974	0.004312	1.938346582930535	not_mentioned		positive	incorrect	ok	positive	released	unavailable
Haiku 4.5	imcs21	test	10791974	symptom_036	10791974	0.004312	1.938346582930535	not_mentioned		not_mentioned	correct	ok	not_mentioned	released	unavailable
Haiku 4.5	imcs21	test	10791974	symptom_037	10791974	0.004312	1.938346582930535	not_mentioned		not_mentioned	correct	ok	not_mentioned	released	unavailable
Haiku 4.5	imcs21	test	10791974	symptom_038	10791974	0.004312	1.938346582930535	not_mentioned		not_mentioned	correct	ok	not_mentioned	released	unavailable
Haiku 4.5	imcs21	test	10791974	symptom_039	10791974	0.004312	1.938346582930535	not_mentioned		not_mentioned	correct	ok	not_mentioned	released	unavailable
Haiku 4.5	imcs21	test	10791974	symptom_040	10791974	0.004312	1.938346582930535	not_mentioned		not_mentioned	correct	ok	not_mentioned	released	unavailable
Haiku 4.5	imcs21	test	10791974	symptom_041	10791974	0.004312	1.938346582930535	not_mentioned		not_mentioned	correct	ok	not_mentioned	released	unavailable
Haiku 4.5	imcs21	test	10791974	symptom_042	10791974	0.004312	1.938346582930535	not_mentioned		not_mentioned	correct	ok	not_mentioned	released	unavailable
Haiku 4.5	imcs21	test	10791974	symptom_043	10791974	0.004312	1.938346582930535	not_mentioned		not_mentioned	correct	ok	not_mentioned	released	unavailable
Haiku 4.5	imcs21	test	10791974	symptom_044	10791974	0.004312	1.938346582930535	positive	0.88	not_mentioned	incorrect	ok	not_mentioned	released	reported_percentage
Haiku 4.5	imcs21	test	10791974	symptom_045	10791974	0.004312	1.938346582930535	not_mentioned		not_mentioned	correct	ok	not_mentioned	released	unavailable
Haiku 4.5	imcs21	test	10791974	symptom_046	10791974	0.004312	1.938346582930535	not_mentioned		not_mentioned	correct	ok	not_mentioned	released	unavailable
Haiku 4.5	imcs21	test	10791974	symptom_047	10791974	0.004312	1.938346582930535	not_mentioned		not_mentioned	correct	ok	not_mentioned	released	unavailable
Haiku 4.5	imcs21	test	10791974	symptom_048	10791974	0.004312	1.938346582930535	not_mentioned		not_mentioned	correct	ok	not_mentioned	released	unavailable
Haiku 4.5	imcs21	test	10791974	symptom_049	10791974	0.004312	1.938346582930535	not_mentioned		not_mentioned	correct	ok	not_mentioned	released	unavailable
Haiku 4.5	imcs21	test	10791974	symptom_050	10791974	0.004312	1.938346582930535	not_mentioned		not_mentioned	correct	ok	not_mentioned	released	unavailable
Haiku 4.5	imcs21	test	10791974	symptom_051	10791974	0.004312	1.938346582930535	not_mentioned		not_mentioned	correct	ok	not_mentioned	released	unavailable
Haiku 4.5	imcs21	test	10791974	symptom_052	10791974	0.004312	1.938346582930535	not_mentioned		not_mentioned	correct	ok	not_mentioned	released	unavailable
Haiku 4.5	imcs21	test	10791974	symptom_053	10791974	0.004312	1.938346582930535	not_mentioned		not_mentioned	correct	ok	not_mentioned	released	unavailable
Haiku 4.5	imcs21	test	10791974	symptom_054	10791974	0.004312	1.938346582930535	not_mentioned		not_mentioned	correct	ok	not_mentioned	released	unavailable
Haiku 4.5	imcs21	test	10791974	symptom_055	10791974	0.004312	1.938346582930535	not_mentioned		not_mentioned	correct	ok	not_mentioned	released	unavailable
Haiku 4.5	imcs21	test	10791974	symptom_056	10791974	0.004312	1.938346582930535	not_mentioned		not_mentioned	correct	ok	not_mentioned	released	unavailable
Haiku 4.5	imcs21	test	10791974	symptom_057	10791974	0.004312	1.938346582930535	not_mentioned		not_mentioned	correct	ok	not_mentioned	released	unavailable
Haiku 4.5	imcs21	test	10791974	symptom_058	10791974	0.004312	1.938346582930535	not_mentioned		not_mentioned	correct	ok	not_mentioned	released	unavailable
Haiku 4.5	imcs21	test	10791974	symptom_059	10791974	0.004312	1.938346582930535	not_mentioned		not_mentioned	correct	ok	not_mentioned	released	unavailable
Haiku 4.5	imcs21	test	10791974	symptom_060	10791974	0.004312	1.938346582930535	not_mentioned		not_mentioned	correct	ok	not_mentioned	released	unavailable
Haiku 4.5	imcs21	test	10791974	symptom_061	10791974	0.004312	1.938346582930535	not_mentioned		not_mentioned	correct	ok	not_mentioned	released	unavailable
Haiku 4.5	imcs21	test	10791974	symptom_062	10791974	0.004312	1.938346582930535	not_mentioned		not_mentioned	correct	ok	not_mentioned	released	unavailable
Haiku 4.5	imcs21	test	10791974	symptom_063	10791974	0.004312	1.938346582930535	not_mentioned		not_mentioned	correct	ok	not_mentioned	released	unavailable
Haiku 4.5	imcs21	test	10791974	symptom_064	10791974	0.004312	1.938346582930535	not_mentioned		not_mentioned	correct	ok	not_mentioned	released	unavailable
Haiku 4.5	imcs21	test	10791974	symptom_065	10791974	0.004312	1.938346582930535	not_mentioned		not_mentioned	correct	ok	not_mentioned	released	unavailable
Haiku 4.5	imcs21	test	10791974	symptom_066	10791974	0.004312	1.938346582930535	not_mentioned		not_mentioned	correct	ok	not_mentioned	released	unavailable
Haiku 4.5	imcs21	test	10791974	symptom_067	10791974	0.004312	1.938346582930535	not_mentioned		not_mentioned	correct	ok	not_mentioned	released	unavailable
Haiku 4.5	imcs21	test	10791974	symptom_068	10791974	0.004312	1.938346582930535	not_mentioned		not_mentioned	correct	ok	not_mentioned	released	unavailable
Haiku 4.5	imcs21	test	10791974	symptom_069	10791974	0.004312	1.938346582930535	not_mentioned		not_mentioned	correct	ok	not_mentioned	released	unavailable
Haiku 4.5	imcs21	test	10791974	symptom_070	10791974	0.004312	1.938346582930535	not_mentioned		not_mentioned	correct	ok	not_mentioned	released	unavailable
Haiku 4.5	imcs21	test	10791974	symptom_071	10791974	0.004312	1.938346582930535	not_mentioned		not_mentioned	correct	ok	not_mentioned	released	unavailable
Haiku 4.5	imcs21	test	10791974	symptom_072	10791974	0.004312	1.938346582930535	not_mentioned		not_mentioned	correct	ok	not_mentioned	released	unavailable
Haiku 4.5	imcs21	test	10791974	symptom_073	10791974	0.004312	1.938346582930535	not_mentioned		not_mentioned	correct	ok	not_mentioned	released	unavailable
Haiku 4.5	imcs21	test	10791974	symptom_074	10791974	0.004312	1.938346582930535	not_mentioned		not_mentioned	correct	ok	not_mentioned	released	unavailable
Haiku 4.5	imcs21	test	10791974	symptom_075	10791974	0.004312	1.938346582930535	not_mentioned		not_mentioned	correct	ok	not_mentioned	released	unavailable
Haiku 4.5	imcs21	test	10791974	symptom_076	10791974	0.004312	1.938346582930535	not_mentioned		not_mentioned	correct	ok	not_mentioned	released	unavailable
Haiku 4.5	imcs21	test	10791974	symptom_077	10791974	0.004312	1.938346582930535	not_mentioned		not_mentioned	correct	ok	not_mentioned	released	unavailable
Haiku 4.5	imcs21	test	10791974	symptom_078	10791974	0.004312	1.938346582930535	not_mentioned		not_mentioned	correct	ok	not_mentioned	released	unavailable
Haiku 4.5	imcs21	test	10791974	symptom_079	10791974	0.004312	1.938346582930535	not_mentioned		not_mentioned	correct	ok	not_mentioned	released	unavailable
Haiku 4.5	imcs21	test	10791974	symptom_080	10791974	0.004312	1.938346582930535	not_mentioned		not_mentioned	correct	ok	not_mentioned	released	unavailable
Haiku 4.5	imcs21	test	10791974	symptom_081	10791974	0.004312	1.938346582930535	not_mentioned		not_mentioned	correct	ok	not_mentioned	released	unavailable
Haiku 4.5	imcs21	test	10791974	symptom_082	10791974	0.004312	1.938346582930535	not_mentioned		not_mentioned	correct	ok	not_mentioned	released	unavailable
Haiku 4.5	imcs21	test	10791974	symptom_083	10791974	0.004312	1.938346582930535	not_mentioned		not_mentioned	correct	ok	not_mentioned	released	unavailable
Haiku 4.5	imcs21	test	10791974	symptom_084	10791974	0.004312	1.938346582930535	not_mentioned		not_mentioned	correct	ok	not_mentioned	released	unavailable
Haiku 4.5	imcs21	test	10791974	symptom_085	10791974	0.004312	1.938346582930535	not_mentioned		not_mentioned	correct	ok	not_mentioned	released	unavailable
Haiku 4.5	imcs21	test	10791974	symptom_086	10791974	0.004312	1.938346582930535	not_mentioned		not_mentioned	correct	ok	not_mentioned	released	unavailable
Haiku 4.5	imcs21	test	10791974	symptom_087	10791974	0.004312	1.938346582930535	not_mentioned		not_mentioned	correct	ok	not_mentioned	released	unavailable
Haiku 4.5	imcs21	test	10791974	symptom_088	10791974	0.004312	1.938346582930535	not_mentioned		not_mentioned	correct	ok	not_mentioned	released	unavailable
Haiku 4.5	imcs21	test	10791974	symptom_089	10791974	0.004312	1.938346582930535	not_mentioned		not_mentioned	correct	ok	not_mentioned	released	unavailable
Haiku 4.5	imcs21	test	10791974	symptom_090	10791974	0.004312	1.938346582930535	not_mentioned		not_mentioned	correct	ok	not_mentioned	released	unavailable
Haiku 4.5	imcs21	test	10791974	symptom_091	10791974	0.004312	1.938346582930535	not_mentioned		not_mentioned	correct	ok	not_mentioned	released	unavailable
Haiku 4.5	imcs21	test	10791974	symptom_092	10791974	0.004312	1.938346582930535	not_mentioned		not_mentioned	correct	ok	not_mentioned	released	unavailable
Haiku 4.5	imcs21	test	10791974	symptom_093	10791974	0.004312	1.938346582930535	not_mentioned		not_mentioned	correct	ok	not_mentioned	released	unavailable
Haiku 4.5	imcs21	test	10791974	symptom_094	10791974	0.004312	1.938346582930535	not_mentioned		not_mentioned	correct	ok	not_mentioned	released	unavailable
Haiku 4.5	imcs21	test	10791974	symptom_095	10791974	0.004312	1.938346582930535	not_mentioned		not_mentioned	correct	ok	not_mentioned	released	unavailable
Haiku 4.5	imcs21	test	10791974	symptom_096	10791974	0.004312	1.938346582930535	not_mentioned		not_mentioned	correct	ok	not_mentioned	released	unavailable
Haiku 4.5	imcs21	test	10791974	symptom_097	10791974	0.004312	1.938346582930535	not_mentioned		not_mentioned	correct	ok	not_mentioned	released	unavailable
Haiku 4.5	imcs21	test	10791974	symptom_098	10791974	0.004312	1.938346582930535	not_mentioned		not_mentioned	correct	ok	not_mentioned	released	unavailable
Haiku 4.5	imcs21	test	10791974	symptom_099	10791974	0.004312	1.938346582930535	not_mentioned		not_mentioned	correct	ok	not_mentioned	released	unavailable
Haiku 4.5	imcs21	test	10791974	symptom_100	10791974	0.004312	1.938346582930535	not_mentioned		not_mentioned	correct	ok	not_mentioned	released	unavailable
Haiku 4.5	imcs21	test	10791974	symptom_101	10791974	0.004312	1.938346582930535	not_mentioned		not_mentioned	correct	ok	not_mentioned	released	unavailable
Haiku 4.5	imcs21	test	10791974	symptom_102	10791974	0.004312	1.938346582930535	not_mentioned		not_mentioned	correct	ok	not_mentioned	released	unavailable
Haiku 4.5	imcs21	test	10791974	symptom_103	10791974	0.004312	1.938346582930535	not_mentioned		not_mentioned	correct	ok	not_mentioned	released	unavailable
Haiku 4.5	imcs21	test	10791974	symptom_104	10791974	0.004312	1.938346582930535	not_mentioned		not_mentioned	correct	ok	not_mentioned	released	unavailable
Haiku 4.5	imcs21	test	10791974	symptom_105	10791974	0.004312	1.938346582930535	not_mentioned		not_mentioned	correct	ok	not_mentioned	released	unavailable
Haiku 4.5	imcs21	test	10791974	symptom_106	10791974	0.004312	1.938346582930535	not_mentioned		not_mentioned	correct	ok	not_mentioned	released	unavailable
Haiku 4.5	imcs21	test	10791974	symptom_107	10791974	0.004312	1.938346582930535	not_mentioned		not_mentioned	correct	ok	not_mentioned	released	unavailable
Haiku 4.5	imcs21	test	10791974	symptom_108	10791974	0.004312	1.938346582930535	not_mentioned		not_mentioned	correct	ok	not_mentioned	released	unavailable
Haiku 4.5	imcs21	test	10791974	symptom_109	10791974	0.004312	1.938346582930535	not_mentioned		not_mentioned	correct	ok	not_mentioned	released	unavailable
Haiku 4.5	imcs21	test	10791974	symptom_110	10791974	0.004312	1.938346582930535	not_mentioned		not_mentioned	correct	ok	not_mentioned	released	unavailable
Haiku 4.5	imcs21	test	10791974	symptom_111	10791974	0.004312	1.938346582930535	not_mentioned		not_mentioned	correct	ok	not_mentioned	released	unavailable
Haiku 4.5	imcs21	test	10791974	symptom_112	10791974	0.004312	1.938346582930535	not_mentioned		not_mentioned	correct	ok	not_mentioned	released	unavailable
Haiku 4.5	imcs21	test	10791974	symptom_113	10791974	0.004312	1.938346582930535	not_mentioned		not_mentioned	correct	ok	not_mentioned	released	unavailable
Haiku 4.5	imcs21	test	10791974	symptom_114	10791974	0.004312	1.938346582930535	not_mentioned		not_mentioned	correct	ok	not_mentioned	released	unavailable
Haiku 4.5	imcs21	test	10791974	symptom_115	10791974	0.004312	1.938346582930535	not_mentioned		not_mentioned	correct	ok	not_mentioned	released	unavailable
Haiku 4.5	imcs21	test	10791974	symptom_116	10791974	0.004312	1.938346582930535	not_mentioned		not_mentioned	correct	ok	not_mentioned	released	unavailable
Haiku 4.5	imcs21	test	10791974	symptom_117	10791974	0.004312	1.938346582930535	not_mentioned		not_mentioned	correct	ok	not_mentioned	released	unavailable
Haiku 4.5	imcs21	test	10791974	symptom_118	10791974	0.004312	1.938346582930535	not_mentioned		not_mentioned	correct	ok	not_mentioned	released	unavailable
Haiku 4.5	imcs21	test	10791974	symptom_119	10791974	0.004312	1.938346582930535	not_mentioned		not_mentioned	correct	ok	not_mentioned	released	unavailable
Haiku 4.5	imcs21	test	10791974	symptom_120	10791974	0.004312	1.938346582930535	not_mentioned		not_mentioned	correct	ok	not_mentioned	released	unavailable
Haiku 4.5	imcs21	test	10791974	symptom_121	10791974	0.004312	1.938346582930535	not_mentioned		not_mentioned	correct	ok	not_mentioned	released	unavailable
Haiku 4.5	imcs21	test	10791974	symptom_122	10791974	0.004312	1.938346582930535	not_mentioned		not_mentioned	correct	ok	not_mentioned	released	unavailable
Haiku 4.5	imcs21	test	10791974	symptom_123	10791974	0.004312	1.938346582930535	not_mentioned		not_mentioned	correct	ok	not_mentioned	released	unavailable
Haiku 4.5	imcs21	test	10791974	symptom_124	10791974	0.004312	1.938346582930535	not_mentioned		not_mentioned	correct	ok	not_mentioned	released	unavailable
Haiku 4.5	imcs21	test	10791974	symptom_125	10791974	0.004312	1.938346582930535	not_mentioned		not_mentioned	correct	ok	not_mentioned	released	unavailable
Haiku 4.5	imcs21	test	10791974	symptom_126	10791974	0.004312	1.938346582930535	not_mentioned		not_mentioned	correct	ok	not_mentioned	released	unavailable
Haiku 4.5	imcs21	test	10791974	symptom_127	10791974	0.004312	1.938346582930535	not_mentioned		not_mentioned	correct	ok	not_mentioned	released	unavailable
Haiku 4.5	imcs21	test	10791974	symptom_128	10791974	0.004312	1.938346582930535	not_mentioned		not_mentioned	correct	ok	not_mentioned	released	unavailable
Haiku 4.5	imcs21	test	10791974	symptom_129	10791974	0.004312	1.938346582930535	not_mentioned		not_mentioned	correct	ok	not_mentioned	released	unavailable
Haiku 4.5	imcs21	test	10791974	symptom_130	10791974	0.004312	1.938346582930535	not_mentioned		not_mentioned	correct	ok	not_mentioned	released	unavailable
Haiku 4.5	imcs21	test	10791974	symptom_131	10791974	0.004312	1.938346582930535	not_mentioned		not_mentioned	correct	ok	not_mentioned	released	unavailable
Haiku 4.5	imcs21	test	10791974	symptom_132	10791974	0.004312	1.938346582930535	not_mentioned		not_mentioned	correct	ok	not_mentioned	released	unavailable
Haiku 4.5	imcs21	test	10791974	symptom_133	10791974	0.004312	1.938346582930535	not_mentioned		not_mentioned	correct	ok	not_mentioned	released	unavailable
Haiku 4.5	imcs21	test	10791974	symptom_134	10791974	0.004312	1.938346582930535	not_mentioned		not_mentioned	correct	ok	not_mentioned	released	unavailable
Haiku 4.5	imcs21	test	10791974	symptom_135	10791974	0.004312	1.938346582930535	not_mentioned		not_mentioned	correct	ok	not_mentioned	released	unavailable
Haiku 4.5	imcs21	test	10791974	symptom_136	10791974	0.004312	1.938346582930535	not_mentioned		not_mentioned	correct	ok	not_mentioned	released	unavailable
Haiku 4.5	imcs21	test	10791974	symptom_137	10791974	0.004312	1.938346582930535	not_mentioned		not_mentioned	correct	ok	not_mentioned	released	unavailable
Haiku 4.5	imcs21	test	10791974	symptom_138	10791974	0.004312	1.938346582930535	not_mentioned		not_mentioned	correct	ok	not_mentioned	released	unavailable
Haiku 4.5	imcs21	test	10791974	symptom_139	10791974	0.004312	1.938346582930535	not_mentioned		not_mentioned	correct	ok	not_mentioned	released	unavailable
Haiku 4.5	imcs21	test	10791974	symptom_140	10791974	0.004312	1.938346582930535	not_mentioned		not_mentioned	correct	ok	not_mentioned	released	unavailable
Haiku 4.5	imcs21	test	10791974	symptom_141	10791974	0.004312	1.938346582930535	not_mentioned		not_mentioned	correct	ok	not_mentioned	released	unavailable
Haiku 4.5	imcs21	test	10791974	symptom_142	10791974	0.004312	1.938346582930535	not_mentioned		not_mentioned	correct	ok	not_mentioned	released	unavailable
Haiku 4.5	imcs21	test	10791974	symptom_143	10791974	0.004312	1.938346582930535	not_mentioned		not_mentioned	correct	ok	not_mentioned	released	unavailable
Haiku 4.5	imcs21	test	10791974	symptom_144	10791974	0.004312	1.938346582930535	not_mentioned		not_mentioned	correct	ok	not_mentioned	released	unavailable
Haiku 4.5	imcs21	test	10791974	symptom_145	10791974	0.004312	1.938346582930535	not_mentioned		not_mentioned	correct	ok	not_mentioned	released	unavailable
Haiku 4.5	imcs21	test	10791974	symptom_146	10791974	0.004312	1.938346582930535	not_mentioned		not_mentioned	correct	ok	not_mentioned	released	unavailable
Haiku 4.5	imcs21	test	10791974	symptom_147	10791974	0.004312	1.938346582930535	not_mentioned		not_mentioned	correct	ok	not_mentioned	released	unavailable
Haiku 4.5	imcs21	test	10791974	symptom_148	10791974	0.004312	1.938346582930535	not_mentioned		not_mentioned	correct	ok	not_mentioned	released	unavailable
Haiku 4.5	imcs21	test	10791974	symptom_149	10791974	0.004312	1.938346582930535	not_mentioned		not_mentioned	correct	ok	not_mentioned	released	unavailable
Haiku 4.5	imcs21	test	10791974	symptom_150	10791974	0.004312	1.938346582930535	not_mentioned		not_mentioned	correct	ok	not_mentioned	released	unavailable
Haiku 4.5	imcs21	test	10791974	symptom_151	10791974	0.004312	1.938346582930535	not_mentioned		not_mentioned	correct	ok	not_mentioned	released	unavailable
Haiku 4.5	imcs21	test	10791974	symptom_152	10791974	0.004312	1.938346582930535	not_mentioned		not_mentioned	correct	ok	not_mentioned	released	unavailable
Haiku 4.5	imcs21	test	10791974	symptom_153	10791974	0.004312	1.938346582930535	not_mentioned		not_mentioned	correct	ok	not_mentioned	released	unavailable
Haiku 4.5	imcs21	test	10791974	symptom_154	10791974	0.004312	1.938346582930535	not_mentioned		not_mentioned	correct	ok	not_mentioned	released	unavailable
Haiku 4.5	imcs21	test	10791974	symptom_155	10791974	0.004312	1.938346582930535	not_mentioned		not_mentioned	correct	ok	not_mentioned	released	unavailable
Haiku 4.5	imcs21	test	10791974	symptom_156	10791974	0.004312	1.938346582930535	not_mentioned		not_mentioned	correct	ok	not_mentioned	released	unavailable
Haiku 4.5	imcs21	test	10791974	symptom_157	10791974	0.004312	1.938346582930535	not_mentioned		not_mentioned	correct	ok	not_mentioned	released	unavailable
Haiku 4.5	imcs21	test	10791974	symptom_158	10791974	0.004312	1.938346582930535	not_mentioned		not_mentioned	correct	ok	not_mentioned	released	unavailable
Haiku 4.5	imcs21	test	10791974	symptom_159	10791974	0.004312	1.938346582930535	not_mentioned		not_mentioned	correct	ok	not_mentioned	released	unavailable
Haiku 4.5	imcs21	test	10791974	symptom_160	10791974	0.004312	1.938346582930535	not_mentioned		not_mentioned	correct	ok	not_mentioned	released	unavailable
Haiku 4.5	imcs21	test	10791974	symptom_161	10791974	0.004312	1.938346582930535	not_mentioned		not_mentioned	correct	ok	not_mentioned	released	unavailable
Haiku 4.5	imcs21	test	10791974	symptom_162	10791974	0.004312	1.938346582930535	not_mentioned		not_mentioned	correct	ok	not_mentioned	released	unavailable
Haiku 4.5	imcs21	test	10791974	symptom_163	10791974	0.004312	1.938346582930535	not_mentioned		not_mentioned	correct	ok	not_mentioned	released	unavailable
Haiku 4.5	imcs21	test	10791974	symptom_164	10791974	0.004312	1.938346582930535	not_mentioned		not_mentioned	correct	ok	not_mentioned	released	unavailable
Haiku 4.5	imcs21	test	10791974	symptom_165	10791974	0.004312	1.938346582930535	not_mentioned		not_mentioned	correct	ok	not_mentioned	released	unavailable
Haiku 4.5	imcs21	test	10791974	symptom_166	10791974	0.004312	1.938346582930535	not_mentioned		not_mentioned	correct	ok	not_mentioned	released	unavailable
Haiku 4.5	imcs21	test	10791974	symptom_167	10791974	0.004312	1.938346582930535	not_mentioned		not_mentioned	correct	ok	not_mentioned	released	unavailable
Haiku 4.5	imcs21	test	10791974	symptom_168	10791974	0.004312	1.938346582930535	not_mentioned		not_mentioned	correct	ok	not_mentioned	released	unavailable
Haiku 4.5	imcs21	test	10791974	symptom_169	10791974	0.004312	1.938346582930535	not_mentioned		not_mentioned	correct	ok	not_mentioned	released	unavailable
Haiku 4.5	imcs21	test	10791974	symptom_170	10791974	0.004312	1.938346582930535	not_mentioned		not_mentioned	correct	ok	not_mentioned	released	unavailable
Haiku 4.5	imcs21	test	10791974	symptom_171	10791974	0.004312	1.938346582930535	not_mentioned		not_mentioned	correct	ok	not_mentioned	released	unavailable
Haiku 4.5	imcs21	test	10791974	symptom_172	10791974	0.004312	1.938346582930535	not_mentioned		not_mentioned	correct	ok	not_mentioned	released	unavailable
Haiku 4.5	imcs21	test	10791974	symptom_173	10791974	0.004312	1.938346582930535	not_mentioned		not_mentioned	correct	ok	not_mentioned	released	unavailable
Haiku 4.5	imcs21	test	10791974	symptom_174	10791974	0.004312	1.938346582930535	not_mentioned		not_mentioned	correct	ok	not_mentioned	released	unavailable
Haiku 4.5	imcs21	test	10791974	symptom_175	10791974	0.004312	1.938346582930535	not_mentioned		not_mentioned	correct	ok	not_mentioned	released	unavailable
Haiku 4.5	imcs21	test	10791974	symptom_176	10791974	0.004312	1.938346582930535	not_mentioned		not_mentioned	correct	ok	not_mentioned	released	unavailable
Haiku 4.5	imcs21	test	10791974	symptom_177	10791974	0.004312	1.938346582930535	not_mentioned		not_mentioned	correct	ok	not_mentioned	released	unavailable
Haiku 4.5	imcs21	test	10791974	symptom_178	10791974	0.004312	1.938346582930535	not_mentioned		not_mentioned	correct	ok	not_mentioned	released	unavailable
Haiku 4.5	imcs21	test	10791974	symptom_179	10791974	0.004312	1.938346582930535	not_mentioned		not_mentioned	correct	ok	not_mentioned	released	unavailable
Haiku 4.5	imcs21	test	10791974	symptom_180	10791974	0.004312	1.938346582930535	not_mentioned		not_mentioned	correct	ok	not_mentioned	released	unavailable
Haiku 4.5	imcs21	test	10791974	symptom_181	10791974	0.004312	1.938346582930535	not_mentioned		not_mentioned	correct	ok	not_mentioned	released	unavailable
Haiku 4.5	imcs21	test	10791974	symptom_182	10791974	0.004312	1.938346582930535	not_mentioned		not_mentioned	correct	ok	not_mentioned	released	unavailable
Haiku 4.5	imcs21	test	10791974	symptom_183	10791974	0.004312	1.938346582930535	not_mentioned		not_mentioned	correct	ok	not_mentioned	released	unavailable
Haiku 4.5	imcs21	test	10791974	symptom_184	10791974	0.004312	1.938346582930535	not_mentioned		not_mentioned	correct	ok	not_mentioned	released	unavailable
Haiku 4.5	imcs21	test	10791974	symptom_185	10791974	0.004312	1.938346582930535	not_mentioned		not_mentioned	correct	ok	not_mentioned	released	unavailable
Haiku 4.5	imcs21	test	10791974	symptom_186	10791974	0.004312	1.938346582930535	not_mentioned		not_mentioned	correct	ok	not_mentioned	released	unavailable
Haiku 4.5	imcs21	test	10791974	symptom_187	10791974	0.004312	1.938346582930535	not_mentioned		not_mentioned	correct	ok	not_mentioned	released	unavailable
Haiku 4.5	imcs21	test	10791974	symptom_188	10791974	0.004312	1.938346582930535	not_mentioned		not_mentioned	correct	ok	not_mentioned	released	unavailable
Haiku 4.5	imcs21	test	10791974	symptom_189	10791974	0.004312	1.938346582930535	not_mentioned		not_mentioned	correct	ok	not_mentioned	released	unavailable
Haiku 4.5	imcs21	test	10791974	symptom_190	10791974	0.004312	1.938346582930535	not_mentioned		not_mentioned	correct	ok	not_mentioned	released	unavailable
Haiku 4.5	imcs21	test	10791974	symptom_191	10791974	0.004312	1.938346582930535	not_mentioned		not_mentioned	correct	ok	not_mentioned	released	unavailable
Haiku 4.5	imcs21	test	10791974	symptom_192	10791974	0.004312	1.938346582930535	not_mentioned		not_mentioned	correct	ok	not_mentioned	released	unavailable
Haiku 4.5	imcs21	test	10791974	symptom_193	10791974	0.004312	1.938346582930535	not_mentioned		not_mentioned	correct	ok	not_mentioned	released	unavailable
Haiku 4.5	imcs21	test	10791974	symptom_194	10791974	0.004312	1.938346582930535	not_mentioned		not_mentioned	correct	ok	not_mentioned	released	unavailable
Haiku 4.5	imcs21	test	10791974	symptom_195	10791974	0.004312	1.938346582930535	not_mentioned		not_mentioned	correct	ok	not_mentioned	released	unavailable
Haiku 4.5	imcs21	test	10791974	symptom_196	10791974	0.004312	1.938346582930535	not_mentioned		not_mentioned	correct	ok	not_mentioned	released	unavailable
Haiku 4.5	imcs21	test	10791974	symptom_197	10791974	0.004312	1.938346582930535	not_mentioned		not_mentioned	correct	ok	not_mentioned	released	unavailable
Haiku 4.5	imcs21	test	10791974	symptom_198	10791974	0.004312	1.938346582930535	not_mentioned		not_mentioned	correct	ok	not_mentioned	released	unavailable
Haiku 4.5	imcs21	test	10791974	symptom_199	10791974	0.004312	1.938346582930535	not_mentioned		not_mentioned	correct	ok	not_mentioned	released	unavailable
Haiku 4.5	imcs21	test	10791974	symptom_200	10791974	0.004312	1.938346582930535	not_mentioned		not_mentioned	correct	ok	not_mentioned	released	unavailable
Haiku 4.5	imcs21	test	10791974	symptom_201	10791974	0.004312	1.938346582930535	not_mentioned		not_mentioned	correct	ok	not_mentioned	released	unavailable
Haiku 4.5	imcs21	test	10791974	symptom_202	10791974	0.004312	1.938346582930535	positive	0.85	not_mentioned	incorrect	ok	not_mentioned	released	reported_percentage
Haiku 4.5	imcs21	test	10791974	symptom_203	10791974	0.004312	1.938346582930535	not_mentioned		not_mentioned	correct	ok	not_mentioned	released	unavailable
Haiku 4.5	imcs21	test	10791974	symptom_204	10791974	0.004312	1.938346582930535	not_mentioned		not_mentioned	correct	ok	not_mentioned	released	unavailable
Haiku 4.5	imcs21	test	10791974	symptom_205	10791974	0.004312	1.938346582930535	not_mentioned		not_mentioned	correct	ok	not_mentioned	released	unavailable
Haiku 4.5	imcs21	test	10791974	symptom_206	10791974	0.004312	1.938346582930535	not_mentioned		not_mentioned	correct	ok	not_mentioned	released	unavailable
Haiku 4.5	imcs21	test	10791974	symptom_207	10791974	0.004312	1.938346582930535	not_mentioned		not_mentioned	correct	ok	not_mentioned	released	unavailable
Haiku 4.5	imcs21	test	10791974	symptom_208	10791974	0.004312	1.938346582930535	not_mentioned		not_mentioned	correct	ok	not_mentioned	released	unavailable
Haiku 4.5	imcs21	test	10791974	symptom_209	10791974	0.004312	1.938346582930535	not_mentioned		not_mentioned	correct	ok	not_mentioned	released	unavailable
Haiku 4.5	imcs21	test	10791974	symptom_210	10791974	0.004312	1.938346582930535	not_mentioned		not_mentioned	correct	ok	not_mentioned	released	unavailable
Haiku 4.5	imcs21	test	10791974	symptom_211	10791974	0.004312	1.938346582930535	not_mentioned		not_mentioned	correct	ok	not_mentioned	released	unavailable
Haiku 4.5	imcs21	test	10791974	symptom_212	10791974	0.004312	1.938346582930535	not_mentioned		not_mentioned	correct	ok	not_mentioned	released	unavailable
Haiku 4.5	imcs21	test	10791974	symptom_213	10791974	0.004312	1.938346582930535	not_mentioned		not_mentioned	correct	ok	not_mentioned	released	unavailable
Haiku 4.5	imcs21	test	10791974	symptom_214	10791974	0.004312	1.938346582930535	not_mentioned		not_mentioned	correct	ok	not_mentioned	released	unavailable
Haiku 4.5	imcs21	test	10791974	symptom_215	10791974	0.004312	1.938346582930535	not_mentioned		not_mentioned	correct	ok	not_mentioned	released	unavailable
Haiku 4.5	imcs21	test	10791974	symptom_216	10791974	0.004312	1.938346582930535	not_mentioned		not_mentioned	correct	ok	not_mentioned	released	unavailable
Haiku 4.5	imcs21	test	10791974	symptom_217	10791974	0.004312	1.938346582930535	not_mentioned		not_mentioned	correct	ok	not_mentioned	released	unavailable
Haiku 4.5	imcs21	test	10791974	symptom_218	10791974	0.004312	1.938346582930535	not_mentioned		not_mentioned	correct	ok	not_mentioned	released	unavailable
Haiku 4.5	imcs21	test	10791974	symptom_219	10791974	0.004312	1.938346582930535	not_mentioned		not_mentioned	correct	ok	not_mentioned	released	unavailable
Haiku 4.5	imcs21	test	10791974	symptom_220	10791974	0.004312	1.938346582930535	not_mentioned		not_mentioned	correct	ok	not_mentioned	released	unavailable
Haiku 4.5	imcs21	test	10791974	symptom_221	10791974	0.004312	1.938346582930535	not_mentioned		not_mentioned	correct	ok	not_mentioned	released	unavailable
Haiku 4.5	imcs21	test	10791974	symptom_222	10791974	0.004312	1.938346582930535	not_mentioned		not_mentioned	correct	ok	not_mentioned	released	unavailable
Haiku 4.5	imcs21	test	10791974	symptom_223	10791974	0.004312	1.938346582930535	not_mentioned		not_mentioned	correct	ok	not_mentioned	released	unavailable
Haiku 4.5	imcs21	test	10791974	symptom_224	10791974	0.004312	1.938346582930535	not_mentioned		not_mentioned	correct	ok	not_mentioned	released	unavailable
Haiku 4.5	imcs21	test	10791974	symptom_225	10791974	0.004312	1.938346582930535	not_mentioned		not_mentioned	correct	ok	not_mentioned	released	unavailable
Haiku 4.5	imcs21	test	10791974	symptom_226	10791974	0.004312	1.938346582930535	not_mentioned		not_mentioned	correct	ok	not_mentioned	released	unavailable
Haiku 4.5	imcs21	test	10791974	symptom_227	10791974	0.004312	1.938346582930535	not_mentioned		not_mentioned	correct	ok	not_mentioned	released	unavailable
Haiku 4.5	imcs21	test	10791974	symptom_228	10791974	0.004312	1.938346582930535	not_mentioned		not_mentioned	correct	ok	not_mentioned	released	unavailable
Haiku 4.5	imcs21	test	10791974	symptom_229	10791974	0.004312	1.938346582930535	not_mentioned		not_mentioned	correct	ok	not_mentioned	released	unavailable
Haiku 4.5	imcs21	test	10791974	symptom_230	10791974	0.004312	1.938346582930535	not_mentioned		not_mentioned	correct	ok	not_mentioned	released	unavailable
Haiku 4.5	imcs21	test	10791974	symptom_231	10791974	0.004312	1.938346582930535	not_mentioned		not_mentioned	correct	ok	not_mentioned	released	unavailable
Haiku 4.5	imcs21	test	10791974	symptom_232	10791974	0.004312	1.938346582930535	not_mentioned		not_mentioned	correct	ok	not_mentioned	released	unavailable
Haiku 4.5	imcs21	test	10791974	symptom_233	10791974	0.004312	1.938346582930535	not_mentioned		not_mentioned	correct	ok	not_mentioned	released	unavailable
Haiku 4.5	imcs21	test	10791974	symptom_234	10791974	0.004312	1.938346582930535	not_mentioned		not_mentioned	correct	ok	not_mentioned	released	unavailable
Haiku 4.5	imcs21	test	10791974	symptom_235	10791974	0.004312	1.938346582930535	not_mentioned		not_mentioned	correct	ok	not_mentioned	released	unavailable
Haiku 4.5	imcs21	test	10791974	symptom_236	10791974	0.004312	1.938346582930535	not_mentioned		not_mentioned	correct	ok	not_mentioned	released	unavailable
Haiku 4.5	imcs21	test	10791974	symptom_237	10791974	0.004312	1.938346582930535	not_mentioned		not_mentioned	correct	ok	not_mentioned	released	unavailable
Haiku 4.5	imcs21	test	10791974	symptom_238	10791974	0.004312	1.938346582930535	not_mentioned		not_mentioned	correct	ok	not_mentioned	released	unavailable
Haiku 4.5	imcs21	test	10791974	symptom_239	10791974	0.004312	1.938346582930535	not_mentioned		not_mentioned	correct	ok	not_mentioned	released	unavailable
Haiku 4.5	imcs21	test	10791974	symptom_240	10791974	0.004312	1.938346582930535	not_mentioned		not_mentioned	correct	ok	not_mentioned	released	unavailable
Haiku 4.5	imcs21	test	10791974	symptom_241	10791974	0.004312	1.938346582930535	not_mentioned		not_mentioned	correct	ok	not_mentioned	released	unavailable
Haiku 4.5	imcs21	test	10791974	symptom_242	10791974	0.004312	1.938346582930535	not_mentioned		not_mentioned	correct	ok	not_mentioned	released	unavailable
Haiku 4.5	imcs21	test	10791974	symptom_243	10791974	0.004312	1.938346582930535	not_mentioned		not_mentioned	correct	ok	not_mentioned	released	unavailable
Haiku 4.5	imcs21	test	10791974	symptom_244	10791974	0.004312	1.938346582930535	not_mentioned		not_mentioned	correct	ok	not_mentioned	released	unavailable
Haiku 4.5	imcs21	test	10791974	symptom_245	10791974	0.004312	1.938346582930535	not_mentioned		not_mentioned	correct	ok	not_mentioned	released	unavailable
Haiku 4.5	imcs21	test	10791974	symptom_246	10791974	0.004312	1.938346582930535	not_mentioned		not_mentioned	correct	ok	not_mentioned	released	unavailable
Haiku 4.5	imcs21	test	10791974	symptom_247	10791974	0.004312	1.938346582930535	not_mentioned		not_mentioned	correct	ok	not_mentioned	released	unavailable
Haiku 4.5	imcs21	test	10791974	symptom_248	10791974	0.004312	1.938346582930535	not_mentioned		not_mentioned	correct	ok	not_mentioned	released	unavailable
Haiku 4.5	imcs21	test	10791974	symptom_249	10791974	0.004312	1.938346582930535	not_mentioned		not_mentioned	correct	ok	not_mentioned	released	unavailable
Haiku 4.5	imcs21	test	10791974	symptom_250	10791974	0.004312	1.938346582930535	not_mentioned		not_mentioned	correct	ok	not_mentioned	released	unavailable
Haiku 4.5	imcs21	test	10791974	symptom_251	10791974	0.004312	1.938346582930535	not_mentioned		not_mentioned	correct	ok	not_mentioned	released	unavailable
Haiku 4.5	imcs21	test	10791974	symptom_252	10791974	0.004312	1.938346582930535	not_mentioned		not_mentioned	correct	ok	not_mentioned	released	unavailable
Haiku 4.5	imcs21	test	10791974	symptom_253	10791974	0.004312	1.938346582930535	not_mentioned		not_mentioned	correct	ok	not_mentioned	released	unavailable
Haiku 4.5	imcs21	test	10791974	symptom_254	10791974	0.004312	1.938346582930535	not_mentioned		not_mentioned	correct	ok	not_mentioned	released	unavailable
Haiku 4.5	imcs21	test	10791974	symptom_255	10791974	0.004312	1.938346582930535	not_mentioned		not_mentioned	correct	ok	not_mentioned	released	unavailable
Haiku 4.5	imcs21	test	10791974	symptom_256	10791974	0.004312	1.938346582930535	not_mentioned		not_mentioned	correct	ok	not_mentioned	released	unavailable
Haiku 4.5	imcs21	test	10791974	symptom_257	10791974	0.004312	1.938346582930535	not_mentioned		not_mentioned	correct	ok	not_mentioned	released	unavailable
Haiku 4.5	imcs21	test	10791974	symptom_258	10791974	0.004312	1.938346582930535	not_mentioned		not_mentioned	correct	ok	not_mentioned	released	unavailable
Haiku 4.5	imcs21	test	10791974	symptom_259	10791974	0.004312	1.938346582930535	not_mentioned		not_mentioned	correct	ok	not_mentioned	released	unavailable
Haiku 4.5	imcs21	test	10791974	symptom_260	10791974	0.004312	1.938346582930535	not_mentioned		not_mentioned	correct	ok	not_mentioned	released	unavailable
Haiku 4.5	imcs21	test	10791974	symptom_261	10791974	0.004312	1.938346582930535	not_mentioned		not_mentioned	correct	ok	not_mentioned	released	unavailable
Haiku 4.5	imcs21	test	10791974	symptom_262	10791974	0.004312	1.938346582930535	not_mentioned		not_mentioned	correct	ok	not_mentioned	released	unavailable
Haiku 4.5	imcs21	test	10791974	symptom_263	10791974	0.004312	1.938346582930535	not_mentioned		not_mentioned	correct	ok	not_mentioned	released	unavailable
Haiku 4.5	imcs21	test	10791974	symptom_264	10791974	0.004312	1.938346582930535	not_mentioned		not_mentioned	correct	ok	not_mentioned	released	unavailable
Haiku 4.5	imcs21	test	10791974	symptom_265	10791974	0.004312	1.938346582930535	not_mentioned		not_mentioned	correct	ok	not_mentioned	released	unavailable
Haiku 4.5	imcs21	test	10791974	symptom_266	10791974	0.004312	1.938346582930535	not_mentioned		not_mentioned	correct	ok	not_mentioned	released	unavailable
Haiku 4.5	imcs21	test	10791974	symptom_267	10791974	0.004312	1.938346582930535	not_mentioned		not_mentioned	correct	ok	not_mentioned	released	unavailable
Haiku 4.5	imcs21	test	10791974	symptom_268	10791974	0.004312	1.938346582930535	not_mentioned		not_mentioned	correct	ok	not_mentioned	released	unavailable
Haiku 4.5	imcs21	test	10791974	symptom_269	10791974	0.004312	1.938346582930535	not_mentioned		not_mentioned	correct	ok	not_mentioned	released	unavailable
Haiku 4.5	imcs21	test	10791974	symptom_270	10791974	0.004312	1.938346582930535	not_mentioned		not_mentioned	correct	ok	not_mentioned	released	unavailable
Haiku 4.5	imcs21	test	10791974	symptom_271	10791974	0.004312	1.938346582930535	not_mentioned		not_mentioned	correct	ok	not_mentioned	released	unavailable
Haiku 4.5	imcs21	test	10791974	symptom_272	10791974	0.004312	1.938346582930535	not_mentioned		not_mentioned	correct	ok	not_mentioned	released	unavailable
Haiku 4.5	imcs21	test	10791974	symptom_273	10791974	0.004312	1.938346582930535	not_mentioned		not_mentioned	correct	ok	not_mentioned	released	unavailable
Haiku 4.5	imcs21	test	10791974	symptom_274	10791974	0.004312	1.938346582930535	not_mentioned		not_mentioned	correct	ok	not_mentioned	released	unavailable
Haiku 4.5	imcs21	test	10791974	symptom_275	10791974	0.004312	1.938346582930535	not_mentioned		not_mentioned	correct	ok	not_mentioned	released	unavailable
Haiku 4.5	imcs21	test	10791974	symptom_276	10791974	0.004312	1.938346582930535	not_mentioned		not_mentioned	correct	ok	not_mentioned	released	unavailable
Haiku 4.5	imcs21	test	10791974	symptom_277	10791974	0.004312	1.938346582930535	not_mentioned		not_mentioned	correct	ok	not_mentioned	released	unavailable
Haiku 4.5	imcs21	test	10791974	symptom_278	10791974	0.004312	1.938346582930535	not_mentioned		not_mentioned	correct	ok	not_mentioned	released	unavailable
Haiku 4.5	imcs21	test	10791974	symptom_279	10791974	0.004312	1.938346582930535	not_mentioned		not_mentioned	correct	ok	not_mentioned	released	unavailable
Haiku 4.5	imcs21	test	10791974	symptom_280	10791974	0.004312	1.938346582930535	not_mentioned		not_mentioned	correct	ok	not_mentioned	released	unavailable
Haiku 4.5	imcs21	test	10791974	symptom_281	10791974	0.004312	1.938346582930535	not_mentioned		not_mentioned	correct	ok	not_mentioned	released	unavailable
Haiku 4.5	imcs21	test	10791974	symptom_282	10791974	0.004312	1.938346582930535	not_mentioned		not_mentioned	correct	ok	not_mentioned	released	unavailable
Haiku 4.5	imcs21	test	10791974	symptom_283	10791974	0.004312	1.938346582930535	not_mentioned		not_mentioned	correct	ok	not_mentioned	released	unavailable
Haiku 4.5	imcs21	test	10791974	symptom_284	10791974	0.004312	1.938346582930535	not_mentioned		not_mentioned	correct	ok	not_mentioned	released	unavailable
Haiku 4.5	imcs21	test	10791974	symptom_285	10791974	0.004312	1.938346582930535	not_mentioned		not_mentioned	correct	ok	not_mentioned	released	unavailable
Haiku 4.5	imcs21	test	10791974	symptom_286	10791974	0.004312	1.938346582930535	not_mentioned		not_mentioned	correct	ok	not_mentioned	released	unavailable
Haiku 4.5	imcs21	test	10791974	symptom_287	10791974	0.004312	1.938346582930535	not_mentioned		not_mentioned	correct	ok	not_mentioned	released	unavailable
Haiku 4.5	imcs21	test	10791974	symptom_288	10791974	0.004312	1.938346582930535	not_mentioned		not_mentioned	correct	ok	not_mentioned	released	unavailable
Haiku 4.5	imcs21	test	10791974	symptom_289	10791974	0.004312	1.938346582930535	not_mentioned		not_mentioned	correct	ok	not_mentioned	released	unavailable
Haiku 4.5	imcs21	test	10791974	symptom_290	10791974	0.004312	1.938346582930535	not_mentioned		not_mentioned	correct	ok	not_mentioned	released	unavailable
Haiku 4.5	imcs21	test	10791974	symptom_291	10791974	0.004312	1.938346582930535	not_mentioned		not_mentioned	correct	ok	not_mentioned	released	unavailable
Haiku 4.5	imcs21	test	10791974	symptom_292	10791974	0.004312	1.938346582930535	not_mentioned		not_mentioned	correct	ok	not_mentioned	released	unavailable
Haiku 4.5	imcs21	test	10791974	symptom_293	10791974	0.004312	1.938346582930535	not_mentioned		not_mentioned	correct	ok	not_mentioned	released	unavailable
Haiku 4.5	imcs21	test	10791974	symptom_294	10791974	0.004312	1.938346582930535	not_mentioned		not_mentioned	correct	ok	not_mentioned	released	unavailable
Haiku 4.5	imcs21	test	10791974	symptom_295	10791974	0.004312	1.938346582930535	not_mentioned		not_mentioned	correct	ok	not_mentioned	released	unavailable
Haiku 4.5	imcs21	test	10791974	symptom_296	10791974	0.004312	1.938346582930535	not_mentioned		not_mentioned	correct	ok	not_mentioned	released	unavailable
Haiku 4.5	imcs21	test	10791974	symptom_297	10791974	0.004312	1.938346582930535	not_mentioned		not_mentioned	correct	ok	not_mentioned	released	unavailable
Haiku 4.5	imcs21	test	10791974	symptom_298	10791974	0.004312	1.938346582930535	not_mentioned		not_mentioned	correct	ok	not_mentioned	released	unavailable
Haiku 4.5	imcs21	test	10791974	symptom_299	10791974	0.004312	1.938346582930535	not_mentioned		not_mentioned	correct	ok	not_mentioned	released	unavailable
Haiku 4.5	imcs21	test	10791974	symptom_300	10791974	0.004312	1.938346582930535	not_mentioned		not_mentioned	correct	ok	not_mentioned	released	unavailable
Haiku 4.5	imcs21	test	10791974	symptom_301	10791974	0.004312	1.938346582930535	not_mentioned		not_mentioned	correct	ok	not_mentioned	released	unavailable
Haiku 4.5	imcs21	test	10791974	symptom_302	10791974	0.004312	1.938346582930535	not_mentioned		not_mentioned	correct	ok	not_mentioned	released	unavailable
Haiku 4.5	imcs21	test	10791974	symptom_303	10791974	0.004312	1.938346582930535	not_mentioned		not_mentioned	correct	ok	not_mentioned	released	unavailable
Haiku 4.5	imcs21	test	10791974	symptom_304	10791974	0.004312	1.938346582930535	not_mentioned		not_mentioned	correct	ok	not_mentioned	released	unavailable
Haiku 4.5	imcs21	test	10791974	symptom_305	10791974	0.004312	1.938346582930535	not_mentioned		not_mentioned	correct	ok	not_mentioned	released	unavailable
Haiku 4.5	imcs21	test	10791974	symptom_306	10791974	0.004312	1.938346582930535	not_mentioned		not_mentioned	correct	ok	not_mentioned	released	unavailable
Haiku 4.5	imcs21	test	10791974	symptom_307	10791974	0.004312	1.938346582930535	not_mentioned		not_mentioned	correct	ok	not_mentioned	released	unavailable
Haiku 4.5	imcs21	test	10791974	symptom_308	10791974	0.004312	1.938346582930535	not_mentioned		not_mentioned	correct	ok	not_mentioned	released	unavailable
Haiku 4.5	imcs21	test	10791974	symptom_309	10791974	0.004312	1.938346582930535	not_mentioned		not_mentioned	correct	ok	not_mentioned	released	unavailable
Haiku 4.5	imcs21	test	10791974	symptom_310	10791974	0.004312	1.938346582930535	not_mentioned		not_mentioned	correct	ok	not_mentioned	released	unavailable
Haiku 4.5	imcs21	test	10791974	symptom_311	10791974	0.004312	1.938346582930535	not_mentioned		not_mentioned	correct	ok	not_mentioned	released	unavailable
Haiku 4.5	imcs21	test	10791974	symptom_312	10791974	0.004312	1.938346582930535	not_mentioned		not_mentioned	correct	ok	not_mentioned	released	unavailable
Haiku 4.5	imcs21	test	10791974	symptom_313	10791974	0.004312	1.938346582930535	not_mentioned		not_mentioned	correct	ok	not_mentioned	released	unavailable
Haiku 4.5	imcs21	test	10791974	symptom_314	10791974	0.004312	1.938346582930535	not_mentioned		not_mentioned	correct	ok	not_mentioned	released	unavailable
Haiku 4.5	imcs21	test	10791974	symptom_315	10791974	0.004312	1.938346582930535	not_mentioned		not_mentioned	correct	ok	not_mentioned	released	unavailable
Haiku 4.5	imcs21	test	10791974	symptom_316	10791974	0.004312	1.938346582930535	not_mentioned		not_mentioned	correct	ok	not_mentioned	released	unavailable
Haiku 4.5	imcs21	test	10791974	symptom_317	10791974	0.004312	1.938346582930535	not_mentioned		not_mentioned	correct	ok	not_mentioned	released	unavailable
Haiku 4.5	imcs21	test	10791974	symptom_318	10791974	0.004312	1.938346582930535	not_mentioned		not_mentioned	correct	ok	not_mentioned	released	unavailable
Haiku 4.5	imcs21	test	10791974	symptom_319	10791974	0.004312	1.938346582930535	not_mentioned		not_mentioned	correct	ok	not_mentioned	released	unavailable
Haiku 4.5	imcs21	test	10791974	symptom_320	10791974	0.004312	1.938346582930535	not_mentioned		not_mentioned	correct	ok	not_mentioned	released	unavailable
Haiku 4.5	imcs21	test	10791974	symptom_321	10791974	0.004312	1.938346582930535	not_mentioned		not_mentioned	correct	ok	not_mentioned	released	unavailable
Haiku 4.5	imcs21	test	10791974	symptom_322	10791974	0.004312	1.938346582930535	not_mentioned		not_mentioned	correct	ok	not_mentioned	released	unavailable
Haiku 4.5	imcs21	test	10791974	symptom_323	10791974	0.004312	1.938346582930535	not_mentioned		not_mentioned	correct	ok	not_mentioned	released	unavailable
Haiku 4.5	imcs21	test	10791974	symptom_324	10791974	0.004312	1.938346582930535	not_mentioned		not_mentioned	correct	ok	not_mentioned	released	unavailable
Haiku 4.5	imcs21	test	10791974	symptom_325	10791974	0.004312	1.938346582930535	not_mentioned		not_mentioned	correct	ok	not_mentioned	released	unavailable
Haiku 4.5	imcs21	test	10791974	symptom_326	10791974	0.004312	1.938346582930535	not_mentioned		not_mentioned	correct	ok	not_mentioned	released	unavailable
Haiku 4.5	imcs21	test	10791974	symptom_327	10791974	0.004312	1.938346582930535	not_mentioned		not_mentioned	correct	ok	not_mentioned	released	unavailable
Haiku 4.5	imcs21	test	10791974	symptom_328	10791974	0.004312	1.938346582930535	not_mentioned		not_mentioned	correct	ok	not_mentioned	released	unavailable
Haiku 4.5	imcs21	test	10791974	symptom_329	10791974	0.004312	1.938346582930535	not_mentioned		not_mentioned	correct	ok	not_mentioned	released	unavailable
Haiku 4.5	imcs21	test	10791974	symptom_330	10791974	0.004312	1.938346582930535	not_mentioned		not_mentioned	correct	ok	not_mentioned	released	unavailable
Haiku 4.5	imcs21	test	10793607	symptom_000	10793607	0.004227	1.8598400000482798	not_mentioned		not_mentioned	correct	ok	not_mentioned	released	unavailable
Haiku 4.5	imcs21	test	10793607	symptom_001	10793607	0.004227	1.8598400000482798	positive	0.95	positive	correct	ok	positive	released	reported_percentage
Haiku 4.5	imcs21	test	10793607	symptom_002	10793607	0.004227	1.8598400000482798	not_mentioned		not_mentioned	correct	ok	not_mentioned	released	unavailable
Haiku 4.5	imcs21	test	10793607	symptom_003	10793607	0.004227	1.8598400000482798	not_mentioned		not_mentioned	correct	ok	not_mentioned	released	unavailable
Haiku 4.5	imcs21	test	10793607	symptom_004	10793607	0.004227	1.8598400000482798	not_mentioned		not_mentioned	correct	ok	not_mentioned	released	unavailable
Haiku 4.5	imcs21	test	10793607	symptom_005	10793607	0.004227	1.8598400000482798	not_mentioned		not_mentioned	correct	ok	not_mentioned	released	unavailable
Haiku 4.5	imcs21	test	10793607	symptom_006	10793607	0.004227	1.8598400000482798	not_mentioned		not_mentioned	correct	ok	not_mentioned	released	unavailable
Haiku 4.5	imcs21	test	10793607	symptom_007	10793607	0.004227	1.8598400000482798	positive	0.85	positive	correct	ok	positive	released	reported_percentage
Haiku 4.5	imcs21	test	10793607	symptom_008	10793607	0.004227	1.8598400000482798	not_mentioned		not_mentioned	correct	ok	not_mentioned	released	unavailable
Haiku 4.5	imcs21	test	10793607	symptom_009	10793607	0.004227	1.8598400000482798	not_mentioned		positive	incorrect	ok	positive	released	unavailable
Haiku 4.5	imcs21	test	10793607	symptom_010	10793607	0.004227	1.8598400000482798	not_mentioned		not_mentioned	correct	ok	not_mentioned	released	unavailable
Haiku 4.5	imcs21	test	10793607	symptom_011	10793607	0.004227	1.8598400000482798	not_mentioned		not_mentioned	correct	ok	not_mentioned	released	unavailable
Haiku 4.5	imcs21	test	10793607	symptom_012	10793607	0.004227	1.8598400000482798	not_mentioned		not_mentioned	correct	ok	not_mentioned	released	unavailable
Haiku 4.5	imcs21	test	10793607	symptom_013	10793607	0.004227	1.8598400000482798	not_mentioned		not_mentioned	correct	ok	not_mentioned	released	unavailable
Haiku 4.5	imcs21	test	10793607	symptom_014	10793607	0.004227	1.8598400000482798	not_mentioned		not_mentioned	correct	ok	not_mentioned	released	unavailable
Haiku 4.5	imcs21	test	10793607	symptom_015	10793607	0.004227	1.8598400000482798	not_mentioned		not_mentioned	correct	ok	not_mentioned	released	unavailable
Haiku 4.5	imcs21	test	10793607	symptom_016	10793607	0.004227	1.8598400000482798	not_mentioned		not_mentioned	correct	ok	not_mentioned	released	unavailable
Haiku 4.5	imcs21	test	10793607	symptom_017	10793607	0.004227	1.8598400000482798	not_mentioned		not_mentioned	correct	ok	not_mentioned	released	unavailable
Haiku 4.5	imcs21	test	10793607	symptom_018	10793607	0.004227	1.8598400000482798	not_mentioned		not_mentioned	correct	ok	not_mentioned	released	unavailable
Haiku 4.5	imcs21	test	10793607	symptom_019	10793607	0.004227	1.8598400000482798	not_mentioned		not_mentioned	correct	ok	not_mentioned	released	unavailable
Haiku 4.5	imcs21	test	10793607	symptom_020	10793607	0.004227	1.8598400000482798	not_mentioned		not_mentioned	correct	ok	not_mentioned	released	unavailable
Haiku 4.5	imcs21	test	10793607	symptom_021	10793607	0.004227	1.8598400000482798	not_mentioned		not_mentioned	correct	ok	not_mentioned	released	unavailable
Haiku 4.5	imcs21	test	10793607	symptom_022	10793607	0.004227	1.8598400000482798	not_mentioned		not_mentioned	correct	ok	not_mentioned	released	unavailable
Haiku 4.5	imcs21	test	10793607	symptom_023	10793607	0.004227	1.8598400000482798	not_mentioned		not_mentioned	correct	ok	not_mentioned	released	unavailable
Haiku 4.5	imcs21	test	10793607	symptom_024	10793607	0.004227	1.8598400000482798	not_mentioned		not_mentioned	correct	ok	not_mentioned	released	unavailable
Haiku 4.5	imcs21	test	10793607	symptom_025	10793607	0.004227	1.8598400000482798	not_mentioned		not_mentioned	correct	ok	not_mentioned	released	unavailable
Haiku 4.5	imcs21	test	10793607	symptom_026	10793607	0.004227	1.8598400000482798	not_mentioned		not_mentioned	correct	ok	not_mentioned	released	unavailable
Haiku 4.5	imcs21	test	10793607	symptom_027	10793607	0.004227	1.8598400000482798	not_mentioned		not_mentioned	correct	ok	not_mentioned	released	unavailable
Haiku 4.5	imcs21	test	10793607	symptom_028	10793607	0.004227	1.8598400000482798	not_mentioned		not_mentioned	correct	ok	not_mentioned	released	unavailable
Haiku 4.5	imcs21	test	10793607	symptom_029	10793607	0.004227	1.8598400000482798	not_mentioned		not_mentioned	correct	ok	not_mentioned	released	unavailable
Haiku 4.5	imcs21	test	10793607	symptom_030	10793607	0.004227	1.8598400000482798	negative	0.85	not_mentioned	incorrect	ok	not_mentioned	released	reported_percentage
Haiku 4.5	imcs21	test	10793607	symptom_031	10793607	0.004227	1.8598400000482798	not_mentioned		uncertain	incorrect	ok	uncertain	released	unavailable
Haiku 4.5	imcs21	test	10793607	symptom_032	10793607	0.004227	1.8598400000482798	not_mentioned		not_mentioned	correct	ok	not_mentioned	released	unavailable
Haiku 4.5	imcs21	test	10793607	symptom_033	10793607	0.004227	1.8598400000482798	not_mentioned		not_mentioned	correct	ok	not_mentioned	released	unavailable
Haiku 4.5	imcs21	test	10793607	symptom_034	10793607	0.004227	1.8598400000482798	not_mentioned		not_mentioned	correct	ok	not_mentioned	released	unavailable
Haiku 4.5	imcs21	test	10793607	symptom_035	10793607	0.004227	1.8598400000482798	not_mentioned		uncertain	incorrect	ok	uncertain	released	unavailable
Haiku 4.5	imcs21	test	10793607	symptom_036	10793607	0.004227	1.8598400000482798	not_mentioned		not_mentioned	correct	ok	not_mentioned	released	unavailable
Haiku 4.5	imcs21	test	10793607	symptom_037	10793607	0.004227	1.8598400000482798	not_mentioned		not_mentioned	correct	ok	not_mentioned	released	unavailable
Haiku 4.5	imcs21	test	10793607	symptom_038	10793607	0.004227	1.8598400000482798	not_mentioned		not_mentioned	correct	ok	not_mentioned	released	unavailable
Haiku 4.5	imcs21	test	10793607	symptom_039	10793607	0.004227	1.8598400000482798	not_mentioned		not_mentioned	correct	ok	not_mentioned	released	unavailable
Haiku 4.5	imcs21	test	10793607	symptom_040	10793607	0.004227	1.8598400000482798	not_mentioned		not_mentioned	correct	ok	not_mentioned	released	unavailable
Haiku 4.5	imcs21	test	10793607	symptom_041	10793607	0.004227	1.8598400000482798	not_mentioned		not_mentioned	correct	ok	not_mentioned	released	unavailable
Haiku 4.5	imcs21	test	10793607	symptom_042	10793607	0.004227	1.8598400000482798	not_mentioned		not_mentioned	correct	ok	not_mentioned	released	unavailable
Haiku 4.5	imcs21	test	10793607	symptom_043	10793607	0.004227	1.8598400000482798	not_mentioned		positive	incorrect	ok	positive	released	unavailable
Haiku 4.5	imcs21	test	10793607	symptom_044	10793607	0.004227	1.8598400000482798	not_mentioned		positive	incorrect	ok	positive	released	unavailable
Haiku 4.5	imcs21	test	10793607	symptom_045	10793607	0.004227	1.8598400000482798	not_mentioned		not_mentioned	correct	ok	not_mentioned	released	unavailable
Haiku 4.5	imcs21	test	10793607	symptom_046	10793607	0.004227	1.8598400000482798	not_mentioned		not_mentioned	correct	ok	not_mentioned	released	unavailable
Haiku 4.5	imcs21	test	10793607	symptom_047	10793607	0.004227	1.8598400000482798	not_mentioned		not_mentioned	correct	ok	not_mentioned	released	unavailable
Haiku 4.5	imcs21	test	10793607	symptom_048	10793607	0.004227	1.8598400000482798	not_mentioned		not_mentioned	correct	ok	not_mentioned	released	unavailable
Haiku 4.5	imcs21	test	10793607	symptom_049	10793607	0.004227	1.8598400000482798	not_mentioned		not_mentioned	correct	ok	not_mentioned	released	unavailable
Haiku 4.5	imcs21	test	10793607	symptom_050	10793607	0.004227	1.8598400000482798	not_mentioned		not_mentioned	correct	ok	not_mentioned	released	unavailable
Haiku 4.5	imcs21	test	10793607	symptom_051	10793607	0.004227	1.8598400000482798	not_mentioned		uncertain	incorrect	ok	uncertain	released	unavailable
Haiku 4.5	imcs21	test	10793607	symptom_052	10793607	0.004227	1.8598400000482798	not_mentioned		not_mentioned	correct	ok	not_mentioned	released	unavailable
Haiku 4.5	imcs21	test	10793607	symptom_053	10793607	0.004227	1.8598400000482798	not_mentioned		not_mentioned	correct	ok	not_mentioned	released	unavailable
Haiku 4.5	imcs21	test	10793607	symptom_054	10793607	0.004227	1.8598400000482798	not_mentioned		not_mentioned	correct	ok	not_mentioned	released	unavailable
Haiku 4.5	imcs21	test	10793607	symptom_055	10793607	0.004227	1.8598400000482798	not_mentioned		not_mentioned	correct	ok	not_mentioned	released	unavailable
Haiku 4.5	imcs21	test	10793607	symptom_056	10793607	0.004227	1.8598400000482798	not_mentioned		not_mentioned	correct	ok	not_mentioned	released	unavailable
Haiku 4.5	imcs21	test	10793607	symptom_057	10793607	0.004227	1.8598400000482798	not_mentioned		not_mentioned	correct	ok	not_mentioned	released	unavailable
Haiku 4.5	imcs21	test	10793607	symptom_058	10793607	0.004227	1.8598400000482798	not_mentioned		not_mentioned	correct	ok	not_mentioned	released	unavailable
Haiku 4.5	imcs21	test	10793607	symptom_059	10793607	0.004227	1.8598400000482798	not_mentioned		not_mentioned	correct	ok	not_mentioned	released	unavailable
Haiku 4.5	imcs21	test	10793607	symptom_060	10793607	0.004227	1.8598400000482798	not_mentioned		not_mentioned	correct	ok	not_mentioned	released	unavailable
Haiku 4.5	imcs21	test	10793607	symptom_061	10793607	0.004227	1.8598400000482798	not_mentioned		not_mentioned	correct	ok	not_mentioned	released	unavailable
Haiku 4.5	imcs21	test	10793607	symptom_062	10793607	0.004227	1.8598400000482798	not_mentioned		not_mentioned	correct	ok	not_mentioned	released	unavailable
Haiku 4.5	imcs21	test	10793607	symptom_063	10793607	0.004227	1.8598400000482798	not_mentioned		not_mentioned	correct	ok	not_mentioned	released	unavailable
Haiku 4.5	imcs21	test	10793607	symptom_064	10793607	0.004227	1.8598400000482798	not_mentioned		not_mentioned	correct	ok	not_mentioned	released	unavailable
Haiku 4.5	imcs21	test	10793607	symptom_065	10793607	0.004227	1.8598400000482798	not_mentioned		not_mentioned	correct	ok	not_mentioned	released	unavailable
Haiku 4.5	imcs21	test	10793607	symptom_066	10793607	0.004227	1.8598400000482798	not_mentioned		not_mentioned	correct	ok	not_mentioned	released	unavailable
Haiku 4.5	imcs21	test	10793607	symptom_067	10793607	0.004227	1.8598400000482798	not_mentioned		not_mentioned	correct	ok	not_mentioned	released	unavailable
Haiku 4.5	imcs21	test	10793607	symptom_068	10793607	0.004227	1.8598400000482798	negative	0.9	not_mentioned	incorrect	ok	not_mentioned	released	reported_percentage
Haiku 4.5	imcs21	test	10793607	symptom_069	10793607	0.004227	1.8598400000482798	not_mentioned		not_mentioned	correct	ok	not_mentioned	released	unavailable
Haiku 4.5	imcs21	test	10793607	symptom_070	10793607	0.004227	1.8598400000482798	not_mentioned		not_mentioned	correct	ok	not_mentioned	released	unavailable
Haiku 4.5	imcs21	test	10793607	symptom_071	10793607	0.004227	1.8598400000482798	not_mentioned		not_mentioned	correct	ok	not_mentioned	released	unavailable
Haiku 4.5	imcs21	test	10793607	symptom_072	10793607	0.004227	1.8598400000482798	not_mentioned		not_mentioned	correct	ok	not_mentioned	released	unavailable
Haiku 4.5	imcs21	test	10793607	symptom_073	10793607	0.004227	1.8598400000482798	not_mentioned		not_mentioned	correct	ok	not_mentioned	released	unavailable
Haiku 4.5	imcs21	test	10793607	symptom_074	10793607	0.004227	1.8598400000482798	not_mentioned		not_mentioned	correct	ok	not_mentioned	released	unavailable
Haiku 4.5	imcs21	test	10793607	symptom_075	10793607	0.004227	1.8598400000482798	not_mentioned		not_mentioned	correct	ok	not_mentioned	released	unavailable
Haiku 4.5	imcs21	test	10793607	symptom_076	10793607	0.004227	1.8598400000482798	not_mentioned		not_mentioned	correct	ok	not_mentioned	released	unavailable
Haiku 4.5	imcs21	test	10793607	symptom_077	10793607	0.004227	1.8598400000482798	not_mentioned		not_mentioned	correct	ok	not_mentioned	released	unavailable
Haiku 4.5	imcs21	test	10793607	symptom_078	10793607	0.004227	1.8598400000482798	not_mentioned		not_mentioned	correct	ok	not_mentioned	released	unavailable
Haiku 4.5	imcs21	test	10793607	symptom_079	10793607	0.004227	1.8598400000482798	not_mentioned		not_mentioned	correct	ok	not_mentioned	released	unavailable
Haiku 4.5	imcs21	test	10793607	symptom_080	10793607	0.004227	1.8598400000482798	not_mentioned		not_mentioned	correct	ok	not_mentioned	released	unavailable
Haiku 4.5	imcs21	test	10793607	symptom_081	10793607	0.004227	1.8598400000482798	not_mentioned		not_mentioned	correct	ok	not_mentioned	released	unavailable
Haiku 4.5	imcs21	test	10793607	symptom_082	10793607	0.004227	1.8598400000482798	not_mentioned		not_mentioned	correct	ok	not_mentioned	released	unavailable
Haiku 4.5	imcs21	test	10793607	symptom_083	10793607	0.004227	1.8598400000482798	not_mentioned		not_mentioned	correct	ok	not_mentioned	released	unavailable
Haiku 4.5	imcs21	test	10793607	symptom_084	10793607	0.004227	1.8598400000482798	not_mentioned		not_mentioned	correct	ok	not_mentioned	released	unavailable
Haiku 4.5	imcs21	test	10793607	symptom_085	10793607	0.004227	1.8598400000482798	not_mentioned		not_mentioned	correct	ok	not_mentioned	released	unavailable
Haiku 4.5	imcs21	test	10793607	symptom_086	10793607	0.004227	1.8598400000482798	not_mentioned		not_mentioned	correct	ok	not_mentioned	released	unavailable
Haiku 4.5	imcs21	test	10793607	symptom_087	10793607	0.004227	1.8598400000482798	not_mentioned		not_mentioned	correct	ok	not_mentioned	released	unavailable
Haiku 4.5	imcs21	test	10793607	symptom_088	10793607	0.004227	1.8598400000482798	not_mentioned		not_mentioned	correct	ok	not_mentioned	released	unavailable
Haiku 4.5	imcs21	test	10793607	symptom_089	10793607	0.004227	1.8598400000482798	not_mentioned		not_mentioned	correct	ok	not_mentioned	released	unavailable
Haiku 4.5	imcs21	test	10793607	symptom_090	10793607	0.004227	1.8598400000482798	not_mentioned		not_mentioned	correct	ok	not_mentioned	released	unavailable
Haiku 4.5	imcs21	test	10793607	symptom_091	10793607	0.004227	1.8598400000482798	not_mentioned		not_mentioned	correct	ok	not_mentioned	released	unavailable
Haiku 4.5	imcs21	test	10793607	symptom_092	10793607	0.004227	1.8598400000482798	not_mentioned		not_mentioned	correct	ok	not_mentioned	released	unavailable
Haiku 4.5	imcs21	test	10793607	symptom_093	10793607	0.004227	1.8598400000482798	not_mentioned		not_mentioned	correct	ok	not_mentioned	released	unavailable
Haiku 4.5	imcs21	test	10793607	symptom_094	10793607	0.004227	1.8598400000482798	not_mentioned		not_mentioned	correct	ok	not_mentioned	released	unavailable
Haiku 4.5	imcs21	test	10793607	symptom_095	10793607	0.004227	1.8598400000482798	not_mentioned		not_mentioned	correct	ok	not_mentioned	released	unavailable
Haiku 4.5	imcs21	test	10793607	symptom_096	10793607	0.004227	1.8598400000482798	not_mentioned		not_mentioned	correct	ok	not_mentioned	released	unavailable
Haiku 4.5	imcs21	test	10793607	symptom_097	10793607	0.004227	1.8598400000482798	not_mentioned		not_mentioned	correct	ok	not_mentioned	released	unavailable
Haiku 4.5	imcs21	test	10793607	symptom_098	10793607	0.004227	1.8598400000482798	not_mentioned		not_mentioned	correct	ok	not_mentioned	released	unavailable
Haiku 4.5	imcs21	test	10793607	symptom_099	10793607	0.004227	1.8598400000482798	not_mentioned		not_mentioned	correct	ok	not_mentioned	released	unavailable
Haiku 4.5	imcs21	test	10793607	symptom_100	10793607	0.004227	1.8598400000482798	not_mentioned		not_mentioned	correct	ok	not_mentioned	released	unavailable
Haiku 4.5	imcs21	test	10793607	symptom_101	10793607	0.004227	1.8598400000482798	not_mentioned		not_mentioned	correct	ok	not_mentioned	released	unavailable
Haiku 4.5	imcs21	test	10793607	symptom_102	10793607	0.004227	1.8598400000482798	not_mentioned		not_mentioned	correct	ok	not_mentioned	released	unavailable
Haiku 4.5	imcs21	test	10793607	symptom_103	10793607	0.004227	1.8598400000482798	not_mentioned		not_mentioned	correct	ok	not_mentioned	released	unavailable
Haiku 4.5	imcs21	test	10793607	symptom_104	10793607	0.004227	1.8598400000482798	not_mentioned		not_mentioned	correct	ok	not_mentioned	released	unavailable
Haiku 4.5	imcs21	test	10793607	symptom_105	10793607	0.004227	1.8598400000482798	not_mentioned		not_mentioned	correct	ok	not_mentioned	released	unavailable
Haiku 4.5	imcs21	test	10793607	symptom_106	10793607	0.004227	1.8598400000482798	not_mentioned		not_mentioned	correct	ok	not_mentioned	released	unavailable
Haiku 4.5	imcs21	test	10793607	symptom_107	10793607	0.004227	1.8598400000482798	not_mentioned		not_mentioned	correct	ok	not_mentioned	released	unavailable
Haiku 4.5	imcs21	test	10793607	symptom_108	10793607	0.004227	1.8598400000482798	not_mentioned		not_mentioned	correct	ok	not_mentioned	released	unavailable
Haiku 4.5	imcs21	test	10793607	symptom_109	10793607	0.004227	1.8598400000482798	not_mentioned		not_mentioned	correct	ok	not_mentioned	released	unavailable
Haiku 4.5	imcs21	test	10793607	symptom_110	10793607	0.004227	1.8598400000482798	not_mentioned		not_mentioned	correct	ok	not_mentioned	released	unavailable
Haiku 4.5	imcs21	test	10793607	symptom_111	10793607	0.004227	1.8598400000482798	not_mentioned		not_mentioned	correct	ok	not_mentioned	released	unavailable
Haiku 4.5	imcs21	test	10793607	symptom_112	10793607	0.004227	1.8598400000482798	not_mentioned		not_mentioned	correct	ok	not_mentioned	released	unavailable
Haiku 4.5	imcs21	test	10793607	symptom_113	10793607	0.004227	1.8598400000482798	not_mentioned		not_mentioned	correct	ok	not_mentioned	released	unavailable
Haiku 4.5	imcs21	test	10793607	symptom_114	10793607	0.004227	1.8598400000482798	not_mentioned		not_mentioned	correct	ok	not_mentioned	released	unavailable
Haiku 4.5	imcs21	test	10793607	symptom_115	10793607	0.004227	1.8598400000482798	not_mentioned		not_mentioned	correct	ok	not_mentioned	released	unavailable
Haiku 4.5	imcs21	test	10793607	symptom_116	10793607	0.004227	1.8598400000482798	not_mentioned		not_mentioned	correct	ok	not_mentioned	released	unavailable
Haiku 4.5	imcs21	test	10793607	symptom_117	10793607	0.004227	1.8598400000482798	not_mentioned		not_mentioned	correct	ok	not_mentioned	released	unavailable
Haiku 4.5	imcs21	test	10793607	symptom_118	10793607	0.004227	1.8598400000482798	not_mentioned		not_mentioned	correct	ok	not_mentioned	released	unavailable
Haiku 4.5	imcs21	test	10793607	symptom_119	10793607	0.004227	1.8598400000482798	not_mentioned		not_mentioned	correct	ok	not_mentioned	released	unavailable
Haiku 4.5	imcs21	test	10793607	symptom_120	10793607	0.004227	1.8598400000482798	not_mentioned		uncertain	incorrect	ok	uncertain	released	unavailable
Haiku 4.5	imcs21	test	10793607	symptom_121	10793607	0.004227	1.8598400000482798	not_mentioned		not_mentioned	correct	ok	not_mentioned	released	unavailable
Haiku 4.5	imcs21	test	10793607	symptom_122	10793607	0.004227	1.8598400000482798	not_mentioned		not_mentioned	correct	ok	not_mentioned	released	unavailable
Haiku 4.5	imcs21	test	10793607	symptom_123	10793607	0.004227	1.8598400000482798	not_mentioned		not_mentioned	correct	ok	not_mentioned	released	unavailable
Haiku 4.5	imcs21	test	10793607	symptom_124	10793607	0.004227	1.8598400000482798	not_mentioned		not_mentioned	correct	ok	not_mentioned	released	unavailable
Haiku 4.5	imcs21	test	10793607	symptom_125	10793607	0.004227	1.8598400000482798	not_mentioned		not_mentioned	correct	ok	not_mentioned	released	unavailable
Haiku 4.5	imcs21	test	10793607	symptom_126	10793607	0.004227	1.8598400000482798	not_mentioned		not_mentioned	correct	ok	not_mentioned	released	unavailable
Haiku 4.5	imcs21	test	10793607	symptom_127	10793607	0.004227	1.8598400000482798	not_mentioned		not_mentioned	correct	ok	not_mentioned	released	unavailable
Haiku 4.5	imcs21	test	10793607	symptom_128	10793607	0.004227	1.8598400000482798	not_mentioned		not_mentioned	correct	ok	not_mentioned	released	unavailable
Haiku 4.5	imcs21	test	10793607	symptom_129	10793607	0.004227	1.8598400000482798	not_mentioned		not_mentioned	correct	ok	not_mentioned	released	unavailable
Haiku 4.5	imcs21	test	10793607	symptom_130	10793607	0.004227	1.8598400000482798	not_mentioned		not_mentioned	correct	ok	not_mentioned	released	unavailable
Haiku 4.5	imcs21	test	10793607	symptom_131	10793607	0.004227	1.8598400000482798	not_mentioned		not_mentioned	correct	ok	not_mentioned	released	unavailable
Haiku 4.5	imcs21	test	10793607	symptom_132	10793607	0.004227	1.8598400000482798	not_mentioned		not_mentioned	correct	ok	not_mentioned	released	unavailable
Haiku 4.5	imcs21	test	10793607	symptom_133	10793607	0.004227	1.8598400000482798	not_mentioned		not_mentioned	correct	ok	not_mentioned	released	unavailable
Haiku 4.5	imcs21	test	10793607	symptom_134	10793607	0.004227	1.8598400000482798	not_mentioned		not_mentioned	correct	ok	not_mentioned	released	unavailable
Haiku 4.5	imcs21	test	10793607	symptom_135	10793607	0.004227	1.8598400000482798	not_mentioned		not_mentioned	correct	ok	not_mentioned	released	unavailable
Haiku 4.5	imcs21	test	10793607	symptom_136	10793607	0.004227	1.8598400000482798	not_mentioned		not_mentioned	correct	ok	not_mentioned	released	unavailable
Haiku 4.5	imcs21	test	10793607	symptom_137	10793607	0.004227	1.8598400000482798	not_mentioned		not_mentioned	correct	ok	not_mentioned	released	unavailable
Haiku 4.5	imcs21	test	10793607	symptom_138	10793607	0.004227	1.8598400000482798	not_mentioned		not_mentioned	correct	ok	not_mentioned	released	unavailable
Haiku 4.5	imcs21	test	10793607	symptom_139	10793607	0.004227	1.8598400000482798	not_mentioned		not_mentioned	correct	ok	not_mentioned	released	unavailable
Haiku 4.5	imcs21	test	10793607	symptom_140	10793607	0.004227	1.8598400000482798	not_mentioned		not_mentioned	correct	ok	not_mentioned	released	unavailable
Haiku 4.5	imcs21	test	10793607	symptom_141	10793607	0.004227	1.8598400000482798	not_mentioned		not_mentioned	correct	ok	not_mentioned	released	unavailable
Haiku 4.5	imcs21	test	10793607	symptom_142	10793607	0.004227	1.8598400000482798	not_mentioned		not_mentioned	correct	ok	not_mentioned	released	unavailable
Haiku 4.5	imcs21	test	10793607	symptom_143	10793607	0.004227	1.8598400000482798	not_mentioned		not_mentioned	correct	ok	not_mentioned	released	unavailable
Haiku 4.5	imcs21	test	10793607	symptom_144	10793607	0.004227	1.8598400000482798	not_mentioned		not_mentioned	correct	ok	not_mentioned	released	unavailable
Haiku 4.5	imcs21	test	10793607	symptom_145	10793607	0.004227	1.8598400000482798	positive	0.8	positive	correct	ok	positive	released	reported_percentage
Haiku 4.5	imcs21	test	10793607	symptom_146	10793607	0.004227	1.8598400000482798	not_mentioned		not_mentioned	correct	ok	not_mentioned	released	unavailable
Haiku 4.5	imcs21	test	10793607	symptom_147	10793607	0.004227	1.8598400000482798	not_mentioned		not_mentioned	correct	ok	not_mentioned	released	unavailable
Haiku 4.5	imcs21	test	10793607	symptom_148	10793607	0.004227	1.8598400000482798	not_mentioned		not_mentioned	correct	ok	not_mentioned	released	unavailable
Haiku 4.5	imcs21	test	10793607	symptom_149	10793607	0.004227	1.8598400000482798	not_mentioned		not_mentioned	correct	ok	not_mentioned	released	unavailable
Haiku 4.5	imcs21	test	10793607	symptom_150	10793607	0.004227	1.8598400000482798	not_mentioned		not_mentioned	correct	ok	not_mentioned	released	unavailable
Haiku 4.5	imcs21	test	10793607	symptom_151	10793607	0.004227	1.8598400000482798	not_mentioned		not_mentioned	correct	ok	not_mentioned	released	unavailable
Haiku 4.5	imcs21	test	10793607	symptom_152	10793607	0.004227	1.8598400000482798	not_mentioned		not_mentioned	correct	ok	not_mentioned	released	unavailable
Haiku 4.5	imcs21	test	10793607	symptom_153	10793607	0.004227	1.8598400000482798	not_mentioned		not_mentioned	correct	ok	not_mentioned	released	unavailable
Haiku 4.5	imcs21	test	10793607	symptom_154	10793607	0.004227	1.8598400000482798	not_mentioned		not_mentioned	correct	ok	not_mentioned	released	unavailable
Haiku 4.5	imcs21	test	10793607	symptom_155	10793607	0.004227	1.8598400000482798	not_mentioned		not_mentioned	correct	ok	not_mentioned	released	unavailable
Haiku 4.5	imcs21	test	10793607	symptom_156	10793607	0.004227	1.8598400000482798	not_mentioned		not_mentioned	correct	ok	not_mentioned	released	unavailable
Haiku 4.5	imcs21	test	10793607	symptom_157	10793607	0.004227	1.8598400000482798	not_mentioned		not_mentioned	correct	ok	not_mentioned	released	unavailable
Haiku 4.5	imcs21	test	10793607	symptom_158	10793607	0.004227	1.8598400000482798	not_mentioned		not_mentioned	correct	ok	not_mentioned	released	unavailable
Haiku 4.5	imcs21	test	10793607	symptom_159	10793607	0.004227	1.8598400000482798	not_mentioned		not_mentioned	correct	ok	not_mentioned	released	unavailable
Haiku 4.5	imcs21	test	10793607	symptom_160	10793607	0.004227	1.8598400000482798	not_mentioned		not_mentioned	correct	ok	not_mentioned	released	unavailable
Haiku 4.5	imcs21	test	10793607	symptom_161	10793607	0.004227	1.8598400000482798	not_mentioned		not_mentioned	correct	ok	not_mentioned	released	unavailable
Haiku 4.5	imcs21	test	10793607	symptom_162	10793607	0.004227	1.8598400000482798	not_mentioned		not_mentioned	correct	ok	not_mentioned	released	unavailable
Haiku 4.5	imcs21	test	10793607	symptom_163	10793607	0.004227	1.8598400000482798	not_mentioned		not_mentioned	correct	ok	not_mentioned	released	unavailable
Haiku 4.5	imcs21	test	10793607	symptom_164	10793607	0.004227	1.8598400000482798	not_mentioned		not_mentioned	correct	ok	not_mentioned	released	unavailable
Haiku 4.5	imcs21	test	10793607	symptom_165	10793607	0.004227	1.8598400000482798	not_mentioned		not_mentioned	correct	ok	not_mentioned	released	unavailable
Haiku 4.5	imcs21	test	10793607	symptom_166	10793607	0.004227	1.8598400000482798	not_mentioned		not_mentioned	correct	ok	not_mentioned	released	unavailable
Haiku 4.5	imcs21	test	10793607	symptom_167	10793607	0.004227	1.8598400000482798	not_mentioned		not_mentioned	correct	ok	not_mentioned	released	unavailable
Haiku 4.5	imcs21	test	10793607	symptom_168	10793607	0.004227	1.8598400000482798	not_mentioned		not_mentioned	correct	ok	not_mentioned	released	unavailable
Haiku 4.5	imcs21	test	10793607	symptom_169	10793607	0.004227	1.8598400000482798	not_mentioned		not_mentioned	correct	ok	not_mentioned	released	unavailable
Haiku 4.5	imcs21	test	10793607	symptom_170	10793607	0.004227	1.8598400000482798	not_mentioned		not_mentioned	correct	ok	not_mentioned	released	unavailable
Haiku 4.5	imcs21	test	10793607	symptom_171	10793607	0.004227	1.8598400000482798	not_mentioned		not_mentioned	correct	ok	not_mentioned	released	unavailable
Haiku 4.5	imcs21	test	10793607	symptom_172	10793607	0.004227	1.8598400000482798	not_mentioned		not_mentioned	correct	ok	not_mentioned	released	unavailable
Haiku 4.5	imcs21	test	10793607	symptom_173	10793607	0.004227	1.8598400000482798	not_mentioned		not_mentioned	correct	ok	not_mentioned	released	unavailable
Haiku 4.5	imcs21	test	10793607	symptom_174	10793607	0.004227	1.8598400000482798	not_mentioned		not_mentioned	correct	ok	not_mentioned	released	unavailable
Haiku 4.5	imcs21	test	10793607	symptom_175	10793607	0.004227	1.8598400000482798	not_mentioned		not_mentioned	correct	ok	not_mentioned	released	unavailable
Haiku 4.5	imcs21	test	10793607	symptom_176	10793607	0.004227	1.8598400000482798	not_mentioned		not_mentioned	correct	ok	not_mentioned	released	unavailable
Haiku 4.5	imcs21	test	10793607	symptom_177	10793607	0.004227	1.8598400000482798	not_mentioned		not_mentioned	correct	ok	not_mentioned	released	unavailable
Haiku 4.5	imcs21	test	10793607	symptom_178	10793607	0.004227	1.8598400000482798	not_mentioned		not_mentioned	correct	ok	not_mentioned	released	unavailable
Haiku 4.5	imcs21	test	10793607	symptom_179	10793607	0.004227	1.8598400000482798	not_mentioned		not_mentioned	correct	ok	not_mentioned	released	unavailable
Haiku 4.5	imcs21	test	10793607	symptom_180	10793607	0.004227	1.8598400000482798	not_mentioned		not_mentioned	correct	ok	not_mentioned	released	unavailable
Haiku 4.5	imcs21	test	10793607	symptom_181	10793607	0.004227	1.8598400000482798	not_mentioned		not_mentioned	correct	ok	not_mentioned	released	unavailable
Haiku 4.5	imcs21	test	10793607	symptom_182	10793607	0.004227	1.8598400000482798	not_mentioned		not_mentioned	correct	ok	not_mentioned	released	unavailable
Haiku 4.5	imcs21	test	10793607	symptom_183	10793607	0.004227	1.8598400000482798	not_mentioned		not_mentioned	correct	ok	not_mentioned	released	unavailable
Haiku 4.5	imcs21	test	10793607	symptom_184	10793607	0.004227	1.8598400000482798	not_mentioned		not_mentioned	correct	ok	not_mentioned	released	unavailable
Haiku 4.5	imcs21	test	10793607	symptom_185	10793607	0.004227	1.8598400000482798	not_mentioned		not_mentioned	correct	ok	not_mentioned	released	unavailable
Haiku 4.5	imcs21	test	10793607	symptom_186	10793607	0.004227	1.8598400000482798	not_mentioned		not_mentioned	correct	ok	not_mentioned	released	unavailable
Haiku 4.5	imcs21	test	10793607	symptom_187	10793607	0.004227	1.8598400000482798	not_mentioned		not_mentioned	correct	ok	not_mentioned	released	unavailable
Haiku 4.5	imcs21	test	10793607	symptom_188	10793607	0.004227	1.8598400000482798	not_mentioned		not_mentioned	correct	ok	not_mentioned	released	unavailable
Haiku 4.5	imcs21	test	10793607	symptom_189	10793607	0.004227	1.8598400000482798	not_mentioned		not_mentioned	correct	ok	not_mentioned	released	unavailable
Haiku 4.5	imcs21	test	10793607	symptom_190	10793607	0.004227	1.8598400000482798	not_mentioned		not_mentioned	correct	ok	not_mentioned	released	unavailable
Haiku 4.5	imcs21	test	10793607	symptom_191	10793607	0.004227	1.8598400000482798	not_mentioned		not_mentioned	correct	ok	not_mentioned	released	unavailable
Haiku 4.5	imcs21	test	10793607	symptom_192	10793607	0.004227	1.8598400000482798	not_mentioned		not_mentioned	correct	ok	not_mentioned	released	unavailable
Haiku 4.5	imcs21	test	10793607	symptom_193	10793607	0.004227	1.8598400000482798	not_mentioned		not_mentioned	correct	ok	not_mentioned	released	unavailable
Haiku 4.5	imcs21	test	10793607	symptom_194	10793607	0.004227	1.8598400000482798	not_mentioned		not_mentioned	correct	ok	not_mentioned	released	unavailable
Haiku 4.5	imcs21	test	10793607	symptom_195	10793607	0.004227	1.8598400000482798	not_mentioned		not_mentioned	correct	ok	not_mentioned	released	unavailable
Haiku 4.5	imcs21	test	10793607	symptom_196	10793607	0.004227	1.8598400000482798	not_mentioned		not_mentioned	correct	ok	not_mentioned	released	unavailable
Haiku 4.5	imcs21	test	10793607	symptom_197	10793607	0.004227	1.8598400000482798	not_mentioned		not_mentioned	correct	ok	not_mentioned	released	unavailable
Haiku 4.5	imcs21	test	10793607	symptom_198	10793607	0.004227	1.8598400000482798	not_mentioned		not_mentioned	correct	ok	not_mentioned	released	unavailable
Haiku 4.5	imcs21	test	10793607	symptom_199	10793607	0.004227	1.8598400000482798	not_mentioned		not_mentioned	correct	ok	not_mentioned	released	unavailable
Haiku 4.5	imcs21	test	10793607	symptom_200	10793607	0.004227	1.8598400000482798	not_mentioned		not_mentioned	correct	ok	not_mentioned	released	unavailable
Haiku 4.5	imcs21	test	10793607	symptom_201	10793607	0.004227	1.8598400000482798	not_mentioned		not_mentioned	correct	ok	not_mentioned	released	unavailable
Haiku 4.5	imcs21	test	10793607	symptom_202	10793607	0.004227	1.8598400000482798	not_mentioned		not_mentioned	correct	ok	not_mentioned	released	unavailable
Haiku 4.5	imcs21	test	10793607	symptom_203	10793607	0.004227	1.8598400000482798	not_mentioned		not_mentioned	correct	ok	not_mentioned	released	unavailable
Haiku 4.5	imcs21	test	10793607	symptom_204	10793607	0.004227	1.8598400000482798	not_mentioned		not_mentioned	correct	ok	not_mentioned	released	unavailable
Haiku 4.5	imcs21	test	10793607	symptom_205	10793607	0.004227	1.8598400000482798	not_mentioned		not_mentioned	correct	ok	not_mentioned	released	unavailable
Haiku 4.5	imcs21	test	10793607	symptom_206	10793607	0.004227	1.8598400000482798	not_mentioned		not_mentioned	correct	ok	not_mentioned	released	unavailable
Haiku 4.5	imcs21	test	10793607	symptom_207	10793607	0.004227	1.8598400000482798	not_mentioned		not_mentioned	correct	ok	not_mentioned	released	unavailable
Haiku 4.5	imcs21	test	10793607	symptom_208	10793607	0.004227	1.8598400000482798	not_mentioned		not_mentioned	correct	ok	not_mentioned	released	unavailable
Haiku 4.5	imcs21	test	10793607	symptom_209	10793607	0.004227	1.8598400000482798	not_mentioned		not_mentioned	correct	ok	not_mentioned	released	unavailable
Haiku 4.5	imcs21	test	10793607	symptom_210	10793607	0.004227	1.8598400000482798	not_mentioned		not_mentioned	correct	ok	not_mentioned	released	unavailable
Haiku 4.5	imcs21	test	10793607	symptom_211	10793607	0.004227	1.8598400000482798	not_mentioned		not_mentioned	correct	ok	not_mentioned	released	unavailable
Haiku 4.5	imcs21	test	10793607	symptom_212	10793607	0.004227	1.8598400000482798	not_mentioned		not_mentioned	correct	ok	not_mentioned	released	unavailable
Haiku 4.5	imcs21	test	10793607	symptom_213	10793607	0.004227	1.8598400000482798	not_mentioned		not_mentioned	correct	ok	not_mentioned	released	unavailable
Haiku 4.5	imcs21	test	10793607	symptom_214	10793607	0.004227	1.8598400000482798	not_mentioned		not_mentioned	correct	ok	not_mentioned	released	unavailable
Haiku 4.5	imcs21	test	10793607	symptom_215	10793607	0.004227	1.8598400000482798	not_mentioned		not_mentioned	correct	ok	not_mentioned	released	unavailable
Haiku 4.5	imcs21	test	10793607	symptom_216	10793607	0.004227	1.8598400000482798	not_mentioned		not_mentioned	correct	ok	not_mentioned	released	unavailable
Haiku 4.5	imcs21	test	10793607	symptom_217	10793607	0.004227	1.8598400000482798	not_mentioned		not_mentioned	correct	ok	not_mentioned	released	unavailable
Haiku 4.5	imcs21	test	10793607	symptom_218	10793607	0.004227	1.8598400000482798	not_mentioned		not_mentioned	correct	ok	not_mentioned	released	unavailable
Haiku 4.5	imcs21	test	10793607	symptom_219	10793607	0.004227	1.8598400000482798	not_mentioned		not_mentioned	correct	ok	not_mentioned	released	unavailable
Haiku 4.5	imcs21	test	10793607	symptom_220	10793607	0.004227	1.8598400000482798	not_mentioned		not_mentioned	correct	ok	not_mentioned	released	unavailable
Haiku 4.5	imcs21	test	10793607	symptom_221	10793607	0.004227	1.8598400000482798	not_mentioned		not_mentioned	correct	ok	not_mentioned	released	unavailable
Haiku 4.5	imcs21	test	10793607	symptom_222	10793607	0.004227	1.8598400000482798	not_mentioned		not_mentioned	correct	ok	not_mentioned	released	unavailable
Haiku 4.5	imcs21	test	10793607	symptom_223	10793607	0.004227	1.8598400000482798	not_mentioned		not_mentioned	correct	ok	not_mentioned	released	unavailable
Haiku 4.5	imcs21	test	10793607	symptom_224	10793607	0.004227	1.8598400000482798	not_mentioned		not_mentioned	correct	ok	not_mentioned	released	unavailable
Haiku 4.5	imcs21	test	10793607	symptom_225	10793607	0.004227	1.8598400000482798	not_mentioned		not_mentioned	correct	ok	not_mentioned	released	unavailable
Haiku 4.5	imcs21	test	10793607	symptom_226	10793607	0.004227	1.8598400000482798	not_mentioned		not_mentioned	correct	ok	not_mentioned	released	unavailable
Haiku 4.5	imcs21	test	10793607	symptom_227	10793607	0.004227	1.8598400000482798	not_mentioned		not_mentioned	correct	ok	not_mentioned	released	unavailable
Haiku 4.5	imcs21	test	10793607	symptom_228	10793607	0.004227	1.8598400000482798	not_mentioned		not_mentioned	correct	ok	not_mentioned	released	unavailable
Haiku 4.5	imcs21	test	10793607	symptom_229	10793607	0.004227	1.8598400000482798	not_mentioned		not_mentioned	correct	ok	not_mentioned	released	unavailable
Haiku 4.5	imcs21	test	10793607	symptom_230	10793607	0.004227	1.8598400000482798	not_mentioned		not_mentioned	correct	ok	not_mentioned	released	unavailable
Haiku 4.5	imcs21	test	10793607	symptom_231	10793607	0.004227	1.8598400000482798	not_mentioned		not_mentioned	correct	ok	not_mentioned	released	unavailable
Haiku 4.5	imcs21	test	10793607	symptom_232	10793607	0.004227	1.8598400000482798	not_mentioned		not_mentioned	correct	ok	not_mentioned	released	unavailable
Haiku 4.5	imcs21	test	10793607	symptom_233	10793607	0.004227	1.8598400000482798	not_mentioned		not_mentioned	correct	ok	not_mentioned	released	unavailable
Haiku 4.5	imcs21	test	10793607	symptom_234	10793607	0.004227	1.8598400000482798	not_mentioned		not_mentioned	correct	ok	not_mentioned	released	unavailable
Haiku 4.5	imcs21	test	10793607	symptom_235	10793607	0.004227	1.8598400000482798	not_mentioned		not_mentioned	correct	ok	not_mentioned	released	unavailable
Haiku 4.5	imcs21	test	10793607	symptom_236	10793607	0.004227	1.8598400000482798	not_mentioned		not_mentioned	correct	ok	not_mentioned	released	unavailable
Haiku 4.5	imcs21	test	10793607	symptom_237	10793607	0.004227	1.8598400000482798	not_mentioned		not_mentioned	correct	ok	not_mentioned	released	unavailable
Haiku 4.5	imcs21	test	10793607	symptom_238	10793607	0.004227	1.8598400000482798	not_mentioned		not_mentioned	correct	ok	not_mentioned	released	unavailable
Haiku 4.5	imcs21	test	10793607	symptom_239	10793607	0.004227	1.8598400000482798	not_mentioned		not_mentioned	correct	ok	not_mentioned	released	unavailable
Haiku 4.5	imcs21	test	10793607	symptom_240	10793607	0.004227	1.8598400000482798	not_mentioned		not_mentioned	correct	ok	not_mentioned	released	unavailable
Haiku 4.5	imcs21	test	10793607	symptom_241	10793607	0.004227	1.8598400000482798	not_mentioned		not_mentioned	correct	ok	not_mentioned	released	unavailable
Haiku 4.5	imcs21	test	10793607	symptom_242	10793607	0.004227	1.8598400000482798	not_mentioned		not_mentioned	correct	ok	not_mentioned	released	unavailable
Haiku 4.5	imcs21	test	10793607	symptom_243	10793607	0.004227	1.8598400000482798	not_mentioned		not_mentioned	correct	ok	not_mentioned	released	unavailable
Haiku 4.5	imcs21	test	10793607	symptom_244	10793607	0.004227	1.8598400000482798	not_mentioned		not_mentioned	correct	ok	not_mentioned	released	unavailable
Haiku 4.5	imcs21	test	10793607	symptom_245	10793607	0.004227	1.8598400000482798	not_mentioned		not_mentioned	correct	ok	not_mentioned	released	unavailable
Haiku 4.5	imcs21	test	10793607	symptom_246	10793607	0.004227	1.8598400000482798	not_mentioned		not_mentioned	correct	ok	not_mentioned	released	unavailable
Haiku 4.5	imcs21	test	10793607	symptom_247	10793607	0.004227	1.8598400000482798	not_mentioned		not_mentioned	correct	ok	not_mentioned	released	unavailable
Haiku 4.5	imcs21	test	10793607	symptom_248	10793607	0.004227	1.8598400000482798	not_mentioned		not_mentioned	correct	ok	not_mentioned	released	unavailable
Haiku 4.5	imcs21	test	10793607	symptom_249	10793607	0.004227	1.8598400000482798	not_mentioned		not_mentioned	correct	ok	not_mentioned	released	unavailable
Haiku 4.5	imcs21	test	10793607	symptom_250	10793607	0.004227	1.8598400000482798	not_mentioned		not_mentioned	correct	ok	not_mentioned	released	unavailable
Haiku 4.5	imcs21	test	10793607	symptom_251	10793607	0.004227	1.8598400000482798	not_mentioned		not_mentioned	correct	ok	not_mentioned	released	unavailable
Haiku 4.5	imcs21	test	10793607	symptom_252	10793607	0.004227	1.8598400000482798	not_mentioned		not_mentioned	correct	ok	not_mentioned	released	unavailable
Haiku 4.5	imcs21	test	10793607	symptom_253	10793607	0.004227	1.8598400000482798	not_mentioned		not_mentioned	correct	ok	not_mentioned	released	unavailable
Haiku 4.5	imcs21	test	10793607	symptom_254	10793607	0.004227	1.8598400000482798	not_mentioned		not_mentioned	correct	ok	not_mentioned	released	unavailable
Haiku 4.5	imcs21	test	10793607	symptom_255	10793607	0.004227	1.8598400000482798	not_mentioned		not_mentioned	correct	ok	not_mentioned	released	unavailable
Haiku 4.5	imcs21	test	10793607	symptom_256	10793607	0.004227	1.8598400000482798	not_mentioned		not_mentioned	correct	ok	not_mentioned	released	unavailable
Haiku 4.5	imcs21	test	10793607	symptom_257	10793607	0.004227	1.8598400000482798	not_mentioned		not_mentioned	correct	ok	not_mentioned	released	unavailable
Haiku 4.5	imcs21	test	10793607	symptom_258	10793607	0.004227	1.8598400000482798	not_mentioned		not_mentioned	correct	ok	not_mentioned	released	unavailable
Haiku 4.5	imcs21	test	10793607	symptom_259	10793607	0.004227	1.8598400000482798	not_mentioned		not_mentioned	correct	ok	not_mentioned	released	unavailable
Haiku 4.5	imcs21	test	10793607	symptom_260	10793607	0.004227	1.8598400000482798	not_mentioned		not_mentioned	correct	ok	not_mentioned	released	unavailable
Haiku 4.5	imcs21	test	10793607	symptom_261	10793607	0.004227	1.8598400000482798	not_mentioned		not_mentioned	correct	ok	not_mentioned	released	unavailable
Haiku 4.5	imcs21	test	10793607	symptom_262	10793607	0.004227	1.8598400000482798	not_mentioned		not_mentioned	correct	ok	not_mentioned	released	unavailable
Haiku 4.5	imcs21	test	10793607	symptom_263	10793607	0.004227	1.8598400000482798	not_mentioned		not_mentioned	correct	ok	not_mentioned	released	unavailable
Haiku 4.5	imcs21	test	10793607	symptom_264	10793607	0.004227	1.8598400000482798	not_mentioned		not_mentioned	correct	ok	not_mentioned	released	unavailable
Haiku 4.5	imcs21	test	10793607	symptom_265	10793607	0.004227	1.8598400000482798	not_mentioned		not_mentioned	correct	ok	not_mentioned	released	unavailable
Haiku 4.5	imcs21	test	10793607	symptom_266	10793607	0.004227	1.8598400000482798	not_mentioned		not_mentioned	correct	ok	not_mentioned	released	unavailable
Haiku 4.5	imcs21	test	10793607	symptom_267	10793607	0.004227	1.8598400000482798	not_mentioned		not_mentioned	correct	ok	not_mentioned	released	unavailable
Haiku 4.5	imcs21	test	10793607	symptom_268	10793607	0.004227	1.8598400000482798	not_mentioned		not_mentioned	correct	ok	not_mentioned	released	unavailable
Haiku 4.5	imcs21	test	10793607	symptom_269	10793607	0.004227	1.8598400000482798	not_mentioned		not_mentioned	correct	ok	not_mentioned	released	unavailable
Haiku 4.5	imcs21	test	10793607	symptom_270	10793607	0.004227	1.8598400000482798	not_mentioned		not_mentioned	correct	ok	not_mentioned	released	unavailable
Haiku 4.5	imcs21	test	10793607	symptom_271	10793607	0.004227	1.8598400000482798	not_mentioned		not_mentioned	correct	ok	not_mentioned	released	unavailable
Haiku 4.5	imcs21	test	10793607	symptom_272	10793607	0.004227	1.8598400000482798	not_mentioned		not_mentioned	correct	ok	not_mentioned	released	unavailable
Haiku 4.5	imcs21	test	10793607	symptom_273	10793607	0.004227	1.8598400000482798	not_mentioned		not_mentioned	correct	ok	not_mentioned	released	unavailable
Haiku 4.5	imcs21	test	10793607	symptom_274	10793607	0.004227	1.8598400000482798	not_mentioned		not_mentioned	correct	ok	not_mentioned	released	unavailable
Haiku 4.5	imcs21	test	10793607	symptom_275	10793607	0.004227	1.8598400000482798	not_mentioned		not_mentioned	correct	ok	not_mentioned	released	unavailable
Haiku 4.5	imcs21	test	10793607	symptom_276	10793607	0.004227	1.8598400000482798	not_mentioned		not_mentioned	correct	ok	not_mentioned	released	unavailable
Haiku 4.5	imcs21	test	10793607	symptom_277	10793607	0.004227	1.8598400000482798	not_mentioned		not_mentioned	correct	ok	not_mentioned	released	unavailable
Haiku 4.5	imcs21	test	10793607	symptom_278	10793607	0.004227	1.8598400000482798	not_mentioned		not_mentioned	correct	ok	not_mentioned	released	unavailable
Haiku 4.5	imcs21	test	10793607	symptom_279	10793607	0.004227	1.8598400000482798	not_mentioned		not_mentioned	correct	ok	not_mentioned	released	unavailable
Haiku 4.5	imcs21	test	10793607	symptom_280	10793607	0.004227	1.8598400000482798	not_mentioned		not_mentioned	correct	ok	not_mentioned	released	unavailable
Haiku 4.5	imcs21	test	10793607	symptom_281	10793607	0.004227	1.8598400000482798	not_mentioned		not_mentioned	correct	ok	not_mentioned	released	unavailable
Haiku 4.5	imcs21	test	10793607	symptom_282	10793607	0.004227	1.8598400000482798	not_mentioned		not_mentioned	correct	ok	not_mentioned	released	unavailable
Haiku 4.5	imcs21	test	10793607	symptom_283	10793607	0.004227	1.8598400000482798	not_mentioned		not_mentioned	correct	ok	not_mentioned	released	unavailable
Haiku 4.5	imcs21	test	10793607	symptom_284	10793607	0.004227	1.8598400000482798	not_mentioned		not_mentioned	correct	ok	not_mentioned	released	unavailable
Haiku 4.5	imcs21	test	10793607	symptom_285	10793607	0.004227	1.8598400000482798	not_mentioned		not_mentioned	correct	ok	not_mentioned	released	unavailable
Haiku 4.5	imcs21	test	10793607	symptom_286	10793607	0.004227	1.8598400000482798	not_mentioned		not_mentioned	correct	ok	not_mentioned	released	unavailable
Haiku 4.5	imcs21	test	10793607	symptom_287	10793607	0.004227	1.8598400000482798	not_mentioned		not_mentioned	correct	ok	not_mentioned	released	unavailable
Haiku 4.5	imcs21	test	10793607	symptom_288	10793607	0.004227	1.8598400000482798	not_mentioned		not_mentioned	correct	ok	not_mentioned	released	unavailable
Haiku 4.5	imcs21	test	10793607	symptom_289	10793607	0.004227	1.8598400000482798	not_mentioned		not_mentioned	correct	ok	not_mentioned	released	unavailable
Haiku 4.5	imcs21	test	10793607	symptom_290	10793607	0.004227	1.8598400000482798	not_mentioned		not_mentioned	correct	ok	not_mentioned	released	unavailable
Haiku 4.5	imcs21	test	10793607	symptom_291	10793607	0.004227	1.8598400000482798	not_mentioned		not_mentioned	correct	ok	not_mentioned	released	unavailable
Haiku 4.5	imcs21	test	10793607	symptom_292	10793607	0.004227	1.8598400000482798	not_mentioned		not_mentioned	correct	ok	not_mentioned	released	unavailable
Haiku 4.5	imcs21	test	10793607	symptom_293	10793607	0.004227	1.8598400000482798	not_mentioned		not_mentioned	correct	ok	not_mentioned	released	unavailable
Haiku 4.5	imcs21	test	10793607	symptom_294	10793607	0.004227	1.8598400000482798	not_mentioned		not_mentioned	correct	ok	not_mentioned	released	unavailable
Haiku 4.5	imcs21	test	10793607	symptom_295	10793607	0.004227	1.8598400000482798	not_mentioned		not_mentioned	correct	ok	not_mentioned	released	unavailable
Haiku 4.5	imcs21	test	10793607	symptom_296	10793607	0.004227	1.8598400000482798	not_mentioned		not_mentioned	correct	ok	not_mentioned	released	unavailable
Haiku 4.5	imcs21	test	10793607	symptom_297	10793607	0.004227	1.8598400000482798	not_mentioned		not_mentioned	correct	ok	not_mentioned	released	unavailable
Haiku 4.5	imcs21	test	10793607	symptom_298	10793607	0.004227	1.8598400000482798	not_mentioned		not_mentioned	correct	ok	not_mentioned	released	unavailable
Haiku 4.5	imcs21	test	10793607	symptom_299	10793607	0.004227	1.8598400000482798	not_mentioned		not_mentioned	correct	ok	not_mentioned	released	unavailable
Haiku 4.5	imcs21	test	10793607	symptom_300	10793607	0.004227	1.8598400000482798	not_mentioned		not_mentioned	correct	ok	not_mentioned	released	unavailable
Haiku 4.5	imcs21	test	10793607	symptom_301	10793607	0.004227	1.8598400000482798	not_mentioned		not_mentioned	correct	ok	not_mentioned	released	unavailable
Haiku 4.5	imcs21	test	10793607	symptom_302	10793607	0.004227	1.8598400000482798	not_mentioned		not_mentioned	correct	ok	not_mentioned	released	unavailable
Haiku 4.5	imcs21	test	10793607	symptom_303	10793607	0.004227	1.8598400000482798	not_mentioned		not_mentioned	correct	ok	not_mentioned	released	unavailable
Haiku 4.5	imcs21	test	10793607	symptom_304	10793607	0.004227	1.8598400000482798	not_mentioned		not_mentioned	correct	ok	not_mentioned	released	unavailable
Haiku 4.5	imcs21	test	10793607	symptom_305	10793607	0.004227	1.8598400000482798	not_mentioned		not_mentioned	correct	ok	not_mentioned	released	unavailable
Haiku 4.5	imcs21	test	10793607	symptom_306	10793607	0.004227	1.8598400000482798	not_mentioned		not_mentioned	correct	ok	not_mentioned	released	unavailable
Haiku 4.5	imcs21	test	10793607	symptom_307	10793607	0.004227	1.8598400000482798	not_mentioned		not_mentioned	correct	ok	not_mentioned	released	unavailable
Haiku 4.5	imcs21	test	10793607	symptom_308	10793607	0.004227	1.8598400000482798	not_mentioned		not_mentioned	correct	ok	not_mentioned	released	unavailable
Haiku 4.5	imcs21	test	10793607	symptom_309	10793607	0.004227	1.8598400000482798	not_mentioned		not_mentioned	correct	ok	not_mentioned	released	unavailable
Haiku 4.5	imcs21	test	10793607	symptom_310	10793607	0.004227	1.8598400000482798	not_mentioned		not_mentioned	correct	ok	not_mentioned	released	unavailable
Haiku 4.5	imcs21	test	10793607	symptom_311	10793607	0.004227	1.8598400000482798	not_mentioned		not_mentioned	correct	ok	not_mentioned	released	unavailable
Haiku 4.5	imcs21	test	10793607	symptom_312	10793607	0.004227	1.8598400000482798	not_mentioned		not_mentioned	correct	ok	not_mentioned	released	unavailable
Haiku 4.5	imcs21	test	10793607	symptom_313	10793607	0.004227	1.8598400000482798	not_mentioned		not_mentioned	correct	ok	not_mentioned	released	unavailable
Haiku 4.5	imcs21	test	10793607	symptom_314	10793607	0.004227	1.8598400000482798	not_mentioned		not_mentioned	correct	ok	not_mentioned	released	unavailable
Haiku 4.5	imcs21	test	10793607	symptom_315	10793607	0.004227	1.8598400000482798	not_mentioned		not_mentioned	correct	ok	not_mentioned	released	unavailable
Haiku 4.5	imcs21	test	10793607	symptom_316	10793607	0.004227	1.8598400000482798	not_mentioned		not_mentioned	correct	ok	not_mentioned	released	unavailable
Haiku 4.5	imcs21	test	10793607	symptom_317	10793607	0.004227	1.8598400000482798	not_mentioned		not_mentioned	correct	ok	not_mentioned	released	unavailable
Haiku 4.5	imcs21	test	10793607	symptom_318	10793607	0.004227	1.8598400000482798	not_mentioned		not_mentioned	correct	ok	not_mentioned	released	unavailable
Haiku 4.5	imcs21	test	10793607	symptom_319	10793607	0.004227	1.8598400000482798	not_mentioned		not_mentioned	correct	ok	not_mentioned	released	unavailable
Haiku 4.5	imcs21	test	10793607	symptom_320	10793607	0.004227	1.8598400000482798	not_mentioned		not_mentioned	correct	ok	not_mentioned	released	unavailable
Haiku 4.5	imcs21	test	10793607	symptom_321	10793607	0.004227	1.8598400000482798	not_mentioned		not_mentioned	correct	ok	not_mentioned	released	unavailable
Haiku 4.5	imcs21	test	10793607	symptom_322	10793607	0.004227	1.8598400000482798	not_mentioned		not_mentioned	correct	ok	not_mentioned	released	unavailable
Haiku 4.5	imcs21	test	10793607	symptom_323	10793607	0.004227	1.8598400000482798	not_mentioned		not_mentioned	correct	ok	not_mentioned	released	unavailable
Haiku 4.5	imcs21	test	10793607	symptom_324	10793607	0.004227	1.8598400000482798	not_mentioned		not_mentioned	correct	ok	not_mentioned	released	unavailable
Haiku 4.5	imcs21	test	10793607	symptom_325	10793607	0.004227	1.8598400000482798	not_mentioned		not_mentioned	correct	ok	not_mentioned	released	unavailable
Haiku 4.5	imcs21	test	10793607	symptom_326	10793607	0.004227	1.8598400000482798	not_mentioned		not_mentioned	correct	ok	not_mentioned	released	unavailable
Haiku 4.5	imcs21	test	10793607	symptom_327	10793607	0.004227	1.8598400000482798	not_mentioned		not_mentioned	correct	ok	not_mentioned	released	unavailable
Haiku 4.5	imcs21	test	10793607	symptom_328	10793607	0.004227	1.8598400000482798	not_mentioned		not_mentioned	correct	ok	not_mentioned	released	unavailable
Haiku 4.5	imcs21	test	10793607	symptom_329	10793607	0.004227	1.8598400000482798	not_mentioned		not_mentioned	correct	ok	not_mentioned	released	unavailable
Haiku 4.5	imcs21	test	10793607	symptom_330	10793607	0.004227	1.8598400000482798	not_mentioned		not_mentioned	correct	ok	not_mentioned	released	unavailable
Haiku 4.5	imcs21	test	10796110	symptom_000	10796110	0.003722	1.8136104999575764	not_mentioned		not_mentioned	correct	ok	not_mentioned	released	unavailable
Haiku 4.5	imcs21	test	10796110	symptom_001	10796110	0.003722	1.8136104999575764	positive	0.95	positive	correct	ok	positive	released	reported_percentage
Haiku 4.5	imcs21	test	10796110	symptom_002	10796110	0.003722	1.8136104999575764	positive	0.95	positive	correct	ok	positive	released	reported_percentage
Haiku 4.5	imcs21	test	10796110	symptom_003	10796110	0.003722	1.8136104999575764	not_mentioned		not_mentioned	correct	ok	not_mentioned	released	unavailable
Haiku 4.5	imcs21	test	10796110	symptom_004	10796110	0.003722	1.8136104999575764	not_mentioned		not_mentioned	correct	ok	not_mentioned	released	unavailable
Haiku 4.5	imcs21	test	10796110	symptom_005	10796110	0.003722	1.8136104999575764	not_mentioned		not_mentioned	correct	ok	not_mentioned	released	unavailable
Haiku 4.5	imcs21	test	10796110	symptom_006	10796110	0.003722	1.8136104999575764	not_mentioned		not_mentioned	correct	ok	not_mentioned	released	unavailable
Haiku 4.5	imcs21	test	10796110	symptom_007	10796110	0.003722	1.8136104999575764	not_mentioned		uncertain	incorrect	ok	uncertain	released	unavailable
Haiku 4.5	imcs21	test	10796110	symptom_008	10796110	0.003722	1.8136104999575764	not_mentioned		not_mentioned	correct	ok	not_mentioned	released	unavailable
Haiku 4.5	imcs21	test	10796110	symptom_009	10796110	0.003722	1.8136104999575764	not_mentioned		positive	incorrect	ok	positive	released	unavailable
Haiku 4.5	imcs21	test	10796110	symptom_010	10796110	0.003722	1.8136104999575764	not_mentioned		not_mentioned	correct	ok	not_mentioned	released	unavailable
Haiku 4.5	imcs21	test	10796110	symptom_011	10796110	0.003722	1.8136104999575764	not_mentioned		not_mentioned	correct	ok	not_mentioned	released	unavailable
Haiku 4.5	imcs21	test	10796110	symptom_012	10796110	0.003722	1.8136104999575764	not_mentioned		not_mentioned	correct	ok	not_mentioned	released	unavailable
Haiku 4.5	imcs21	test	10796110	symptom_013	10796110	0.003722	1.8136104999575764	not_mentioned		not_mentioned	correct	ok	not_mentioned	released	unavailable
Haiku 4.5	imcs21	test	10796110	symptom_014	10796110	0.003722	1.8136104999575764	not_mentioned		not_mentioned	correct	ok	not_mentioned	released	unavailable
Haiku 4.5	imcs21	test	10796110	symptom_015	10796110	0.003722	1.8136104999575764	positive	0.9	positive	correct	ok	positive	released	reported_percentage
Haiku 4.5	imcs21	test	10796110	symptom_016	10796110	0.003722	1.8136104999575764	not_mentioned		not_mentioned	correct	ok	not_mentioned	released	unavailable
Haiku 4.5	imcs21	test	10796110	symptom_017	10796110	0.003722	1.8136104999575764	not_mentioned		not_mentioned	correct	ok	not_mentioned	released	unavailable
Haiku 4.5	imcs21	test	10796110	symptom_018	10796110	0.003722	1.8136104999575764	not_mentioned		not_mentioned	correct	ok	not_mentioned	released	unavailable
Haiku 4.5	imcs21	test	10796110	symptom_019	10796110	0.003722	1.8136104999575764	not_mentioned		not_mentioned	correct	ok	not_mentioned	released	unavailable
Haiku 4.5	imcs21	test	10796110	symptom_020	10796110	0.003722	1.8136104999575764	not_mentioned		not_mentioned	correct	ok	not_mentioned	released	unavailable
Haiku 4.5	imcs21	test	10796110	symptom_021	10796110	0.003722	1.8136104999575764	not_mentioned		not_mentioned	correct	ok	not_mentioned	released	unavailable
Haiku 4.5	imcs21	test	10796110	symptom_022	10796110	0.003722	1.8136104999575764	not_mentioned		not_mentioned	correct	ok	not_mentioned	released	unavailable
Haiku 4.5	imcs21	test	10796110	symptom_023	10796110	0.003722	1.8136104999575764	not_mentioned		not_mentioned	correct	ok	not_mentioned	released	unavailable
Haiku 4.5	imcs21	test	10796110	symptom_024	10796110	0.003722	1.8136104999575764	not_mentioned		not_mentioned	correct	ok	not_mentioned	released	unavailable
Haiku 4.5	imcs21	test	10796110	symptom_025	10796110	0.003722	1.8136104999575764	not_mentioned		not_mentioned	correct	ok	not_mentioned	released	unavailable
Haiku 4.5	imcs21	test	10796110	symptom_026	10796110	0.003722	1.8136104999575764	not_mentioned		not_mentioned	correct	ok	not_mentioned	released	unavailable
Haiku 4.5	imcs21	test	10796110	symptom_027	10796110	0.003722	1.8136104999575764	not_mentioned		not_mentioned	correct	ok	not_mentioned	released	unavailable
Haiku 4.5	imcs21	test	10796110	symptom_028	10796110	0.003722	1.8136104999575764	not_mentioned		positive	incorrect	ok	positive	released	unavailable
Haiku 4.5	imcs21	test	10796110	symptom_029	10796110	0.003722	1.8136104999575764	not_mentioned		not_mentioned	correct	ok	not_mentioned	released	unavailable
Haiku 4.5	imcs21	test	10796110	symptom_030	10796110	0.003722	1.8136104999575764	not_mentioned		not_mentioned	correct	ok	not_mentioned	released	unavailable
Haiku 4.5	imcs21	test	10796110	symptom_031	10796110	0.003722	1.8136104999575764	not_mentioned		not_mentioned	correct	ok	not_mentioned	released	unavailable
Haiku 4.5	imcs21	test	10796110	symptom_032	10796110	0.003722	1.8136104999575764	not_mentioned		not_mentioned	correct	ok	not_mentioned	released	unavailable
Haiku 4.5	imcs21	test	10796110	symptom_033	10796110	0.003722	1.8136104999575764	not_mentioned		not_mentioned	correct	ok	not_mentioned	released	unavailable
Haiku 4.5	imcs21	test	10796110	symptom_034	10796110	0.003722	1.8136104999575764	not_mentioned		not_mentioned	correct	ok	not_mentioned	released	unavailable
Haiku 4.5	imcs21	test	10796110	symptom_035	10796110	0.003722	1.8136104999575764	not_mentioned		not_mentioned	correct	ok	not_mentioned	released	unavailable
Haiku 4.5	imcs21	test	10796110	symptom_036	10796110	0.003722	1.8136104999575764	not_mentioned		not_mentioned	correct	ok	not_mentioned	released	unavailable
Haiku 4.5	imcs21	test	10796110	symptom_037	10796110	0.003722	1.8136104999575764	not_mentioned		not_mentioned	correct	ok	not_mentioned	released	unavailable
Haiku 4.5	imcs21	test	10796110	symptom_038	10796110	0.003722	1.8136104999575764	not_mentioned		not_mentioned	correct	ok	not_mentioned	released	unavailable
Haiku 4.5	imcs21	test	10796110	symptom_039	10796110	0.003722	1.8136104999575764	not_mentioned		not_mentioned	correct	ok	not_mentioned	released	unavailable
Haiku 4.5	imcs21	test	10796110	symptom_040	10796110	0.003722	1.8136104999575764	uncertain	0.75	not_mentioned	incorrect	ok	not_mentioned	released	reported_percentage
Haiku 4.5	imcs21	test	10796110	symptom_041	10796110	0.003722	1.8136104999575764	not_mentioned		not_mentioned	correct	ok	not_mentioned	released	unavailable
Haiku 4.5	imcs21	test	10796110	symptom_042	10796110	0.003722	1.8136104999575764	not_mentioned		not_mentioned	correct	ok	not_mentioned	released	unavailable
Haiku 4.5	imcs21	test	10796110	symptom_043	10796110	0.003722	1.8136104999575764	not_mentioned		not_mentioned	correct	ok	not_mentioned	released	unavailable
Haiku 4.5	imcs21	test	10796110	symptom_044	10796110	0.003722	1.8136104999575764	not_mentioned		not_mentioned	correct	ok	not_mentioned	released	unavailable
Haiku 4.5	imcs21	test	10796110	symptom_045	10796110	0.003722	1.8136104999575764	not_mentioned		not_mentioned	correct	ok	not_mentioned	released	unavailable
Haiku 4.5	imcs21	test	10796110	symptom_046	10796110	0.003722	1.8136104999575764	not_mentioned		not_mentioned	correct	ok	not_mentioned	released	unavailable
Haiku 4.5	imcs21	test	10796110	symptom_047	10796110	0.003722	1.8136104999575764	not_mentioned		not_mentioned	correct	ok	not_mentioned	released	unavailable
Haiku 4.5	imcs21	test	10796110	symptom_048	10796110	0.003722	1.8136104999575764	not_mentioned		not_mentioned	correct	ok	not_mentioned	released	unavailable
Haiku 4.5	imcs21	test	10796110	symptom_049	10796110	0.003722	1.8136104999575764	not_mentioned		not_mentioned	correct	ok	not_mentioned	released	unavailable
Haiku 4.5	imcs21	test	10796110	symptom_050	10796110	0.003722	1.8136104999575764	not_mentioned		not_mentioned	correct	ok	not_mentioned	released	unavailable
Haiku 4.5	imcs21	test	10796110	symptom_051	10796110	0.003722	1.8136104999575764	not_mentioned		not_mentioned	correct	ok	not_mentioned	released	unavailable
Haiku 4.5	imcs21	test	10796110	symptom_052	10796110	0.003722	1.8136104999575764	not_mentioned		not_mentioned	correct	ok	not_mentioned	released	unavailable
Haiku 4.5	imcs21	test	10796110	symptom_053	10796110	0.003722	1.8136104999575764	not_mentioned		not_mentioned	correct	ok	not_mentioned	released	unavailable
Haiku 4.5	imcs21	test	10796110	symptom_054	10796110	0.003722	1.8136104999575764	not_mentioned		not_mentioned	correct	ok	not_mentioned	released	unavailable
Haiku 4.5	imcs21	test	10796110	symptom_055	10796110	0.003722	1.8136104999575764	not_mentioned		not_mentioned	correct	ok	not_mentioned	released	unavailable
Haiku 4.5	imcs21	test	10796110	symptom_056	10796110	0.003722	1.8136104999575764	not_mentioned		not_mentioned	correct	ok	not_mentioned	released	unavailable
Haiku 4.5	imcs21	test	10796110	symptom_057	10796110	0.003722	1.8136104999575764	not_mentioned		not_mentioned	correct	ok	not_mentioned	released	unavailable
Haiku 4.5	imcs21	test	10796110	symptom_058	10796110	0.003722	1.8136104999575764	not_mentioned		not_mentioned	correct	ok	not_mentioned	released	unavailable
Haiku 4.5	imcs21	test	10796110	symptom_059	10796110	0.003722	1.8136104999575764	not_mentioned		not_mentioned	correct	ok	not_mentioned	released	unavailable
Haiku 4.5	imcs21	test	10796110	symptom_060	10796110	0.003722	1.8136104999575764	not_mentioned		not_mentioned	correct	ok	not_mentioned	released	unavailable
Haiku 4.5	imcs21	test	10796110	symptom_061	10796110	0.003722	1.8136104999575764	not_mentioned		not_mentioned	correct	ok	not_mentioned	released	unavailable
Haiku 4.5	imcs21	test	10796110	symptom_062	10796110	0.003722	1.8136104999575764	not_mentioned		not_mentioned	correct	ok	not_mentioned	released	unavailable
Haiku 4.5	imcs21	test	10796110	symptom_063	10796110	0.003722	1.8136104999575764	not_mentioned		not_mentioned	correct	ok	not_mentioned	released	unavailable
Haiku 4.5	imcs21	test	10796110	symptom_064	10796110	0.003722	1.8136104999575764	not_mentioned		not_mentioned	correct	ok	not_mentioned	released	unavailable
Haiku 4.5	imcs21	test	10796110	symptom_065	10796110	0.003722	1.8136104999575764	not_mentioned		not_mentioned	correct	ok	not_mentioned	released	unavailable
Haiku 4.5	imcs21	test	10796110	symptom_066	10796110	0.003722	1.8136104999575764	not_mentioned		not_mentioned	correct	ok	not_mentioned	released	unavailable
Haiku 4.5	imcs21	test	10796110	symptom_067	10796110	0.003722	1.8136104999575764	not_mentioned		not_mentioned	correct	ok	not_mentioned	released	unavailable
Haiku 4.5	imcs21	test	10796110	symptom_068	10796110	0.003722	1.8136104999575764	positive	0.85	not_mentioned	incorrect	ok	not_mentioned	released	reported_percentage
Haiku 4.5	imcs21	test	10796110	symptom_069	10796110	0.003722	1.8136104999575764	not_mentioned		not_mentioned	correct	ok	not_mentioned	released	unavailable
Haiku 4.5	imcs21	test	10796110	symptom_070	10796110	0.003722	1.8136104999575764	not_mentioned		not_mentioned	correct	ok	not_mentioned	released	unavailable
Haiku 4.5	imcs21	test	10796110	symptom_071	10796110	0.003722	1.8136104999575764	not_mentioned		not_mentioned	correct	ok	not_mentioned	released	unavailable
Haiku 4.5	imcs21	test	10796110	symptom_072	10796110	0.003722	1.8136104999575764	not_mentioned		not_mentioned	correct	ok	not_mentioned	released	unavailable
Haiku 4.5	imcs21	test	10796110	symptom_073	10796110	0.003722	1.8136104999575764	not_mentioned		not_mentioned	correct	ok	not_mentioned	released	unavailable
Haiku 4.5	imcs21	test	10796110	symptom_074	10796110	0.003722	1.8136104999575764	not_mentioned		not_mentioned	correct	ok	not_mentioned	released	unavailable
Haiku 4.5	imcs21	test	10796110	symptom_075	10796110	0.003722	1.8136104999575764	not_mentioned		not_mentioned	correct	ok	not_mentioned	released	unavailable
Haiku 4.5	imcs21	test	10796110	symptom_076	10796110	0.003722	1.8136104999575764	not_mentioned		not_mentioned	correct	ok	not_mentioned	released	unavailable
Haiku 4.5	imcs21	test	10796110	symptom_077	10796110	0.003722	1.8136104999575764	not_mentioned		not_mentioned	correct	ok	not_mentioned	released	unavailable
Haiku 4.5	imcs21	test	10796110	symptom_078	10796110	0.003722	1.8136104999575764	not_mentioned		not_mentioned	correct	ok	not_mentioned	released	unavailable
Haiku 4.5	imcs21	test	10796110	symptom_079	10796110	0.003722	1.8136104999575764	not_mentioned		not_mentioned	correct	ok	not_mentioned	released	unavailable
Haiku 4.5	imcs21	test	10796110	symptom_080	10796110	0.003722	1.8136104999575764	not_mentioned		not_mentioned	correct	ok	not_mentioned	released	unavailable
Haiku 4.5	imcs21	test	10796110	symptom_081	10796110	0.003722	1.8136104999575764	not_mentioned		not_mentioned	correct	ok	not_mentioned	released	unavailable
Haiku 4.5	imcs21	test	10796110	symptom_082	10796110	0.003722	1.8136104999575764	not_mentioned		not_mentioned	correct	ok	not_mentioned	released	unavailable
Haiku 4.5	imcs21	test	10796110	symptom_083	10796110	0.003722	1.8136104999575764	not_mentioned		not_mentioned	correct	ok	not_mentioned	released	unavailable
Haiku 4.5	imcs21	test	10796110	symptom_084	10796110	0.003722	1.8136104999575764	not_mentioned		not_mentioned	correct	ok	not_mentioned	released	unavailable
Haiku 4.5	imcs21	test	10796110	symptom_085	10796110	0.003722	1.8136104999575764	not_mentioned		not_mentioned	correct	ok	not_mentioned	released	unavailable
Haiku 4.5	imcs21	test	10796110	symptom_086	10796110	0.003722	1.8136104999575764	not_mentioned		not_mentioned	correct	ok	not_mentioned	released	unavailable
Haiku 4.5	imcs21	test	10796110	symptom_087	10796110	0.003722	1.8136104999575764	not_mentioned		not_mentioned	correct	ok	not_mentioned	released	unavailable
Haiku 4.5	imcs21	test	10796110	symptom_088	10796110	0.003722	1.8136104999575764	not_mentioned		not_mentioned	correct	ok	not_mentioned	released	unavailable
Haiku 4.5	imcs21	test	10796110	symptom_089	10796110	0.003722	1.8136104999575764	not_mentioned		not_mentioned	correct	ok	not_mentioned	released	unavailable
Haiku 4.5	imcs21	test	10796110	symptom_090	10796110	0.003722	1.8136104999575764	not_mentioned		not_mentioned	correct	ok	not_mentioned	released	unavailable
Haiku 4.5	imcs21	test	10796110	symptom_091	10796110	0.003722	1.8136104999575764	not_mentioned		not_mentioned	correct	ok	not_mentioned	released	unavailable
Haiku 4.5	imcs21	test	10796110	symptom_092	10796110	0.003722	1.8136104999575764	not_mentioned		not_mentioned	correct	ok	not_mentioned	released	unavailable
Haiku 4.5	imcs21	test	10796110	symptom_093	10796110	0.003722	1.8136104999575764	not_mentioned		not_mentioned	correct	ok	not_mentioned	released	unavailable
Haiku 4.5	imcs21	test	10796110	symptom_094	10796110	0.003722	1.8136104999575764	not_mentioned		not_mentioned	correct	ok	not_mentioned	released	unavailable
Haiku 4.5	imcs21	test	10796110	symptom_095	10796110	0.003722	1.8136104999575764	not_mentioned		not_mentioned	correct	ok	not_mentioned	released	unavailable
Haiku 4.5	imcs21	test	10796110	symptom_096	10796110	0.003722	1.8136104999575764	not_mentioned		not_mentioned	correct	ok	not_mentioned	released	unavailable
Haiku 4.5	imcs21	test	10796110	symptom_097	10796110	0.003722	1.8136104999575764	not_mentioned		not_mentioned	correct	ok	not_mentioned	released	unavailable
Haiku 4.5	imcs21	test	10796110	symptom_098	10796110	0.003722	1.8136104999575764	not_mentioned		not_mentioned	correct	ok	not_mentioned	released	unavailable
Haiku 4.5	imcs21	test	10796110	symptom_099	10796110	0.003722	1.8136104999575764	not_mentioned		not_mentioned	correct	ok	not_mentioned	released	unavailable
Haiku 4.5	imcs21	test	10796110	symptom_100	10796110	0.003722	1.8136104999575764	not_mentioned		not_mentioned	correct	ok	not_mentioned	released	unavailable
Haiku 4.5	imcs21	test	10796110	symptom_101	10796110	0.003722	1.8136104999575764	not_mentioned		not_mentioned	correct	ok	not_mentioned	released	unavailable
Haiku 4.5	imcs21	test	10796110	symptom_102	10796110	0.003722	1.8136104999575764	not_mentioned		not_mentioned	correct	ok	not_mentioned	released	unavailable
Haiku 4.5	imcs21	test	10796110	symptom_103	10796110	0.003722	1.8136104999575764	not_mentioned		not_mentioned	correct	ok	not_mentioned	released	unavailable
Haiku 4.5	imcs21	test	10796110	symptom_104	10796110	0.003722	1.8136104999575764	not_mentioned		not_mentioned	correct	ok	not_mentioned	released	unavailable
Haiku 4.5	imcs21	test	10796110	symptom_105	10796110	0.003722	1.8136104999575764	not_mentioned		not_mentioned	correct	ok	not_mentioned	released	unavailable
Haiku 4.5	imcs21	test	10796110	symptom_106	10796110	0.003722	1.8136104999575764	not_mentioned		not_mentioned	correct	ok	not_mentioned	released	unavailable
Haiku 4.5	imcs21	test	10796110	symptom_107	10796110	0.003722	1.8136104999575764	not_mentioned		not_mentioned	correct	ok	not_mentioned	released	unavailable
Haiku 4.5	imcs21	test	10796110	symptom_108	10796110	0.003722	1.8136104999575764	not_mentioned		not_mentioned	correct	ok	not_mentioned	released	unavailable
Haiku 4.5	imcs21	test	10796110	symptom_109	10796110	0.003722	1.8136104999575764	not_mentioned		not_mentioned	correct	ok	not_mentioned	released	unavailable
Haiku 4.5	imcs21	test	10796110	symptom_110	10796110	0.003722	1.8136104999575764	not_mentioned		not_mentioned	correct	ok	not_mentioned	released	unavailable
Haiku 4.5	imcs21	test	10796110	symptom_111	10796110	0.003722	1.8136104999575764	not_mentioned		not_mentioned	correct	ok	not_mentioned	released	unavailable
Haiku 4.5	imcs21	test	10796110	symptom_112	10796110	0.003722	1.8136104999575764	not_mentioned		not_mentioned	correct	ok	not_mentioned	released	unavailable
Haiku 4.5	imcs21	test	10796110	symptom_113	10796110	0.003722	1.8136104999575764	not_mentioned		not_mentioned	correct	ok	not_mentioned	released	unavailable
Haiku 4.5	imcs21	test	10796110	symptom_114	10796110	0.003722	1.8136104999575764	not_mentioned		not_mentioned	correct	ok	not_mentioned	released	unavailable
Haiku 4.5	imcs21	test	10796110	symptom_115	10796110	0.003722	1.8136104999575764	not_mentioned		not_mentioned	correct	ok	not_mentioned	released	unavailable
Haiku 4.5	imcs21	test	10796110	symptom_116	10796110	0.003722	1.8136104999575764	not_mentioned		not_mentioned	correct	ok	not_mentioned	released	unavailable
Haiku 4.5	imcs21	test	10796110	symptom_117	10796110	0.003722	1.8136104999575764	not_mentioned		not_mentioned	correct	ok	not_mentioned	released	unavailable
Haiku 4.5	imcs21	test	10796110	symptom_118	10796110	0.003722	1.8136104999575764	not_mentioned		not_mentioned	correct	ok	not_mentioned	released	unavailable
Haiku 4.5	imcs21	test	10796110	symptom_119	10796110	0.003722	1.8136104999575764	not_mentioned		not_mentioned	correct	ok	not_mentioned	released	unavailable
Haiku 4.5	imcs21	test	10796110	symptom_120	10796110	0.003722	1.8136104999575764	not_mentioned		not_mentioned	correct	ok	not_mentioned	released	unavailable
Haiku 4.5	imcs21	test	10796110	symptom_121	10796110	0.003722	1.8136104999575764	not_mentioned		not_mentioned	correct	ok	not_mentioned	released	unavailable
Haiku 4.5	imcs21	test	10796110	symptom_122	10796110	0.003722	1.8136104999575764	not_mentioned		not_mentioned	correct	ok	not_mentioned	released	unavailable
Haiku 4.5	imcs21	test	10796110	symptom_123	10796110	0.003722	1.8136104999575764	not_mentioned		not_mentioned	correct	ok	not_mentioned	released	unavailable
Haiku 4.5	imcs21	test	10796110	symptom_124	10796110	0.003722	1.8136104999575764	not_mentioned		not_mentioned	correct	ok	not_mentioned	released	unavailable
Haiku 4.5	imcs21	test	10796110	symptom_125	10796110	0.003722	1.8136104999575764	not_mentioned		not_mentioned	correct	ok	not_mentioned	released	unavailable
Haiku 4.5	imcs21	test	10796110	symptom_126	10796110	0.003722	1.8136104999575764	not_mentioned		not_mentioned	correct	ok	not_mentioned	released	unavailable
Haiku 4.5	imcs21	test	10796110	symptom_127	10796110	0.003722	1.8136104999575764	not_mentioned		not_mentioned	correct	ok	not_mentioned	released	unavailable
Haiku 4.5	imcs21	test	10796110	symptom_128	10796110	0.003722	1.8136104999575764	not_mentioned		not_mentioned	correct	ok	not_mentioned	released	unavailable
Haiku 4.5	imcs21	test	10796110	symptom_129	10796110	0.003722	1.8136104999575764	not_mentioned		not_mentioned	correct	ok	not_mentioned	released	unavailable
Haiku 4.5	imcs21	test	10796110	symptom_130	10796110	0.003722	1.8136104999575764	not_mentioned		not_mentioned	correct	ok	not_mentioned	released	unavailable
Haiku 4.5	imcs21	test	10796110	symptom_131	10796110	0.003722	1.8136104999575764	not_mentioned		not_mentioned	correct	ok	not_mentioned	released	unavailable
Haiku 4.5	imcs21	test	10796110	symptom_132	10796110	0.003722	1.8136104999575764	not_mentioned		not_mentioned	correct	ok	not_mentioned	released	unavailable
Haiku 4.5	imcs21	test	10796110	symptom_133	10796110	0.003722	1.8136104999575764	not_mentioned		not_mentioned	correct	ok	not_mentioned	released	unavailable
Haiku 4.5	imcs21	test	10796110	symptom_134	10796110	0.003722	1.8136104999575764	not_mentioned		not_mentioned	correct	ok	not_mentioned	released	unavailable
Haiku 4.5	imcs21	test	10796110	symptom_135	10796110	0.003722	1.8136104999575764	not_mentioned		not_mentioned	correct	ok	not_mentioned	released	unavailable
Haiku 4.5	imcs21	test	10796110	symptom_136	10796110	0.003722	1.8136104999575764	not_mentioned		not_mentioned	correct	ok	not_mentioned	released	unavailable
Haiku 4.5	imcs21	test	10796110	symptom_137	10796110	0.003722	1.8136104999575764	not_mentioned		not_mentioned	correct	ok	not_mentioned	released	unavailable
Haiku 4.5	imcs21	test	10796110	symptom_138	10796110	0.003722	1.8136104999575764	not_mentioned		not_mentioned	correct	ok	not_mentioned	released	unavailable
Haiku 4.5	imcs21	test	10796110	symptom_139	10796110	0.003722	1.8136104999575764	not_mentioned		not_mentioned	correct	ok	not_mentioned	released	unavailable
Haiku 4.5	imcs21	test	10796110	symptom_140	10796110	0.003722	1.8136104999575764	not_mentioned		not_mentioned	correct	ok	not_mentioned	released	unavailable
Haiku 4.5	imcs21	test	10796110	symptom_141	10796110	0.003722	1.8136104999575764	not_mentioned		not_mentioned	correct	ok	not_mentioned	released	unavailable
Haiku 4.5	imcs21	test	10796110	symptom_142	10796110	0.003722	1.8136104999575764	not_mentioned		not_mentioned	correct	ok	not_mentioned	released	unavailable
Haiku 4.5	imcs21	test	10796110	symptom_143	10796110	0.003722	1.8136104999575764	not_mentioned		not_mentioned	correct	ok	not_mentioned	released	unavailable
Haiku 4.5	imcs21	test	10796110	symptom_144	10796110	0.003722	1.8136104999575764	not_mentioned		not_mentioned	correct	ok	not_mentioned	released	unavailable
Haiku 4.5	imcs21	test	10796110	symptom_145	10796110	0.003722	1.8136104999575764	not_mentioned		not_mentioned	correct	ok	not_mentioned	released	unavailable
Haiku 4.5	imcs21	test	10796110	symptom_146	10796110	0.003722	1.8136104999575764	not_mentioned		not_mentioned	correct	ok	not_mentioned	released	unavailable
Haiku 4.5	imcs21	test	10796110	symptom_147	10796110	0.003722	1.8136104999575764	not_mentioned		not_mentioned	correct	ok	not_mentioned	released	unavailable
Haiku 4.5	imcs21	test	10796110	symptom_148	10796110	0.003722	1.8136104999575764	not_mentioned		not_mentioned	correct	ok	not_mentioned	released	unavailable
Haiku 4.5	imcs21	test	10796110	symptom_149	10796110	0.003722	1.8136104999575764	not_mentioned		not_mentioned	correct	ok	not_mentioned	released	unavailable
Haiku 4.5	imcs21	test	10796110	symptom_150	10796110	0.003722	1.8136104999575764	not_mentioned		not_mentioned	correct	ok	not_mentioned	released	unavailable
Haiku 4.5	imcs21	test	10796110	symptom_151	10796110	0.003722	1.8136104999575764	not_mentioned		not_mentioned	correct	ok	not_mentioned	released	unavailable
Haiku 4.5	imcs21	test	10796110	symptom_152	10796110	0.003722	1.8136104999575764	not_mentioned		not_mentioned	correct	ok	not_mentioned	released	unavailable
Haiku 4.5	imcs21	test	10796110	symptom_153	10796110	0.003722	1.8136104999575764	not_mentioned		not_mentioned	correct	ok	not_mentioned	released	unavailable
Haiku 4.5	imcs21	test	10796110	symptom_154	10796110	0.003722	1.8136104999575764	not_mentioned		not_mentioned	correct	ok	not_mentioned	released	unavailable
Haiku 4.5	imcs21	test	10796110	symptom_155	10796110	0.003722	1.8136104999575764	not_mentioned		not_mentioned	correct	ok	not_mentioned	released	unavailable
Haiku 4.5	imcs21	test	10796110	symptom_156	10796110	0.003722	1.8136104999575764	not_mentioned		not_mentioned	correct	ok	not_mentioned	released	unavailable
Haiku 4.5	imcs21	test	10796110	symptom_157	10796110	0.003722	1.8136104999575764	not_mentioned		not_mentioned	correct	ok	not_mentioned	released	unavailable
Haiku 4.5	imcs21	test	10796110	symptom_158	10796110	0.003722	1.8136104999575764	not_mentioned		not_mentioned	correct	ok	not_mentioned	released	unavailable
Haiku 4.5	imcs21	test	10796110	symptom_159	10796110	0.003722	1.8136104999575764	not_mentioned		not_mentioned	correct	ok	not_mentioned	released	unavailable
Haiku 4.5	imcs21	test	10796110	symptom_160	10796110	0.003722	1.8136104999575764	not_mentioned		not_mentioned	correct	ok	not_mentioned	released	unavailable
Haiku 4.5	imcs21	test	10796110	symptom_161	10796110	0.003722	1.8136104999575764	not_mentioned		not_mentioned	correct	ok	not_mentioned	released	unavailable
Haiku 4.5	imcs21	test	10796110	symptom_162	10796110	0.003722	1.8136104999575764	not_mentioned		not_mentioned	correct	ok	not_mentioned	released	unavailable
Haiku 4.5	imcs21	test	10796110	symptom_163	10796110	0.003722	1.8136104999575764	not_mentioned		not_mentioned	correct	ok	not_mentioned	released	unavailable
Haiku 4.5	imcs21	test	10796110	symptom_164	10796110	0.003722	1.8136104999575764	not_mentioned		not_mentioned	correct	ok	not_mentioned	released	unavailable
Haiku 4.5	imcs21	test	10796110	symptom_165	10796110	0.003722	1.8136104999575764	not_mentioned		not_mentioned	correct	ok	not_mentioned	released	unavailable
Haiku 4.5	imcs21	test	10796110	symptom_166	10796110	0.003722	1.8136104999575764	not_mentioned		not_mentioned	correct	ok	not_mentioned	released	unavailable
Haiku 4.5	imcs21	test	10796110	symptom_167	10796110	0.003722	1.8136104999575764	not_mentioned		not_mentioned	correct	ok	not_mentioned	released	unavailable
Haiku 4.5	imcs21	test	10796110	symptom_168	10796110	0.003722	1.8136104999575764	not_mentioned		not_mentioned	correct	ok	not_mentioned	released	unavailable
Haiku 4.5	imcs21	test	10796110	symptom_169	10796110	0.003722	1.8136104999575764	not_mentioned		not_mentioned	correct	ok	not_mentioned	released	unavailable
Haiku 4.5	imcs21	test	10796110	symptom_170	10796110	0.003722	1.8136104999575764	not_mentioned		not_mentioned	correct	ok	not_mentioned	released	unavailable
Haiku 4.5	imcs21	test	10796110	symptom_171	10796110	0.003722	1.8136104999575764	not_mentioned		not_mentioned	correct	ok	not_mentioned	released	unavailable
Haiku 4.5	imcs21	test	10796110	symptom_172	10796110	0.003722	1.8136104999575764	not_mentioned		not_mentioned	correct	ok	not_mentioned	released	unavailable
Haiku 4.5	imcs21	test	10796110	symptom_173	10796110	0.003722	1.8136104999575764	not_mentioned		not_mentioned	correct	ok	not_mentioned	released	unavailable
Haiku 4.5	imcs21	test	10796110	symptom_174	10796110	0.003722	1.8136104999575764	not_mentioned		not_mentioned	correct	ok	not_mentioned	released	unavailable
Haiku 4.5	imcs21	test	10796110	symptom_175	10796110	0.003722	1.8136104999575764	not_mentioned		not_mentioned	correct	ok	not_mentioned	released	unavailable
Haiku 4.5	imcs21	test	10796110	symptom_176	10796110	0.003722	1.8136104999575764	not_mentioned		not_mentioned	correct	ok	not_mentioned	released	unavailable
Haiku 4.5	imcs21	test	10796110	symptom_177	10796110	0.003722	1.8136104999575764	not_mentioned		not_mentioned	correct	ok	not_mentioned	released	unavailable
Haiku 4.5	imcs21	test	10796110	symptom_178	10796110	0.003722	1.8136104999575764	not_mentioned		not_mentioned	correct	ok	not_mentioned	released	unavailable
Haiku 4.5	imcs21	test	10796110	symptom_179	10796110	0.003722	1.8136104999575764	not_mentioned		not_mentioned	correct	ok	not_mentioned	released	unavailable
Haiku 4.5	imcs21	test	10796110	symptom_180	10796110	0.003722	1.8136104999575764	not_mentioned		not_mentioned	correct	ok	not_mentioned	released	unavailable
Haiku 4.5	imcs21	test	10796110	symptom_181	10796110	0.003722	1.8136104999575764	not_mentioned		not_mentioned	correct	ok	not_mentioned	released	unavailable
Haiku 4.5	imcs21	test	10796110	symptom_182	10796110	0.003722	1.8136104999575764	not_mentioned		not_mentioned	correct	ok	not_mentioned	released	unavailable
Haiku 4.5	imcs21	test	10796110	symptom_183	10796110	0.003722	1.8136104999575764	not_mentioned		not_mentioned	correct	ok	not_mentioned	released	unavailable
Haiku 4.5	imcs21	test	10796110	symptom_184	10796110	0.003722	1.8136104999575764	not_mentioned		not_mentioned	correct	ok	not_mentioned	released	unavailable
Haiku 4.5	imcs21	test	10796110	symptom_185	10796110	0.003722	1.8136104999575764	not_mentioned		not_mentioned	correct	ok	not_mentioned	released	unavailable
Haiku 4.5	imcs21	test	10796110	symptom_186	10796110	0.003722	1.8136104999575764	not_mentioned		not_mentioned	correct	ok	not_mentioned	released	unavailable
Haiku 4.5	imcs21	test	10796110	symptom_187	10796110	0.003722	1.8136104999575764	not_mentioned		not_mentioned	correct	ok	not_mentioned	released	unavailable
Haiku 4.5	imcs21	test	10796110	symptom_188	10796110	0.003722	1.8136104999575764	not_mentioned		not_mentioned	correct	ok	not_mentioned	released	unavailable
Haiku 4.5	imcs21	test	10796110	symptom_189	10796110	0.003722	1.8136104999575764	not_mentioned		not_mentioned	correct	ok	not_mentioned	released	unavailable
Haiku 4.5	imcs21	test	10796110	symptom_190	10796110	0.003722	1.8136104999575764	not_mentioned		not_mentioned	correct	ok	not_mentioned	released	unavailable
Haiku 4.5	imcs21	test	10796110	symptom_191	10796110	0.003722	1.8136104999575764	not_mentioned		not_mentioned	correct	ok	not_mentioned	released	unavailable
Haiku 4.5	imcs21	test	10796110	symptom_192	10796110	0.003722	1.8136104999575764	not_mentioned		not_mentioned	correct	ok	not_mentioned	released	unavailable
Haiku 4.5	imcs21	test	10796110	symptom_193	10796110	0.003722	1.8136104999575764	not_mentioned		not_mentioned	correct	ok	not_mentioned	released	unavailable
Haiku 4.5	imcs21	test	10796110	symptom_194	10796110	0.003722	1.8136104999575764	not_mentioned		not_mentioned	correct	ok	not_mentioned	released	unavailable
Haiku 4.5	imcs21	test	10796110	symptom_195	10796110	0.003722	1.8136104999575764	not_mentioned		not_mentioned	correct	ok	not_mentioned	released	unavailable
Haiku 4.5	imcs21	test	10796110	symptom_196	10796110	0.003722	1.8136104999575764	not_mentioned		not_mentioned	correct	ok	not_mentioned	released	unavailable
Haiku 4.5	imcs21	test	10796110	symptom_197	10796110	0.003722	1.8136104999575764	not_mentioned		not_mentioned	correct	ok	not_mentioned	released	unavailable
Haiku 4.5	imcs21	test	10796110	symptom_198	10796110	0.003722	1.8136104999575764	not_mentioned		not_mentioned	correct	ok	not_mentioned	released	unavailable
Haiku 4.5	imcs21	test	10796110	symptom_199	10796110	0.003722	1.8136104999575764	not_mentioned		not_mentioned	correct	ok	not_mentioned	released	unavailable
Haiku 4.5	imcs21	test	10796110	symptom_200	10796110	0.003722	1.8136104999575764	not_mentioned		not_mentioned	correct	ok	not_mentioned	released	unavailable
Haiku 4.5	imcs21	test	10796110	symptom_201	10796110	0.003722	1.8136104999575764	not_mentioned		not_mentioned	correct	ok	not_mentioned	released	unavailable
Haiku 4.5	imcs21	test	10796110	symptom_202	10796110	0.003722	1.8136104999575764	not_mentioned		not_mentioned	correct	ok	not_mentioned	released	unavailable
Haiku 4.5	imcs21	test	10796110	symptom_203	10796110	0.003722	1.8136104999575764	not_mentioned		not_mentioned	correct	ok	not_mentioned	released	unavailable
Haiku 4.5	imcs21	test	10796110	symptom_204	10796110	0.003722	1.8136104999575764	not_mentioned		not_mentioned	correct	ok	not_mentioned	released	unavailable
Haiku 4.5	imcs21	test	10796110	symptom_205	10796110	0.003722	1.8136104999575764	not_mentioned		not_mentioned	correct	ok	not_mentioned	released	unavailable
Haiku 4.5	imcs21	test	10796110	symptom_206	10796110	0.003722	1.8136104999575764	not_mentioned		not_mentioned	correct	ok	not_mentioned	released	unavailable
Haiku 4.5	imcs21	test	10796110	symptom_207	10796110	0.003722	1.8136104999575764	not_mentioned		not_mentioned	correct	ok	not_mentioned	released	unavailable
Haiku 4.5	imcs21	test	10796110	symptom_208	10796110	0.003722	1.8136104999575764	not_mentioned		not_mentioned	correct	ok	not_mentioned	released	unavailable
Haiku 4.5	imcs21	test	10796110	symptom_209	10796110	0.003722	1.8136104999575764	not_mentioned		not_mentioned	correct	ok	not_mentioned	released	unavailable
Haiku 4.5	imcs21	test	10796110	symptom_210	10796110	0.003722	1.8136104999575764	not_mentioned		not_mentioned	correct	ok	not_mentioned	released	unavailable
Haiku 4.5	imcs21	test	10796110	symptom_211	10796110	0.003722	1.8136104999575764	not_mentioned		not_mentioned	correct	ok	not_mentioned	released	unavailable
Haiku 4.5	imcs21	test	10796110	symptom_212	10796110	0.003722	1.8136104999575764	not_mentioned		not_mentioned	correct	ok	not_mentioned	released	unavailable
Haiku 4.5	imcs21	test	10796110	symptom_213	10796110	0.003722	1.8136104999575764	not_mentioned		not_mentioned	correct	ok	not_mentioned	released	unavailable
Haiku 4.5	imcs21	test	10796110	symptom_214	10796110	0.003722	1.8136104999575764	not_mentioned		not_mentioned	correct	ok	not_mentioned	released	unavailable
Haiku 4.5	imcs21	test	10796110	symptom_215	10796110	0.003722	1.8136104999575764	not_mentioned		not_mentioned	correct	ok	not_mentioned	released	unavailable
Haiku 4.5	imcs21	test	10796110	symptom_216	10796110	0.003722	1.8136104999575764	not_mentioned		not_mentioned	correct	ok	not_mentioned	released	unavailable
Haiku 4.5	imcs21	test	10796110	symptom_217	10796110	0.003722	1.8136104999575764	not_mentioned		not_mentioned	correct	ok	not_mentioned	released	unavailable
Haiku 4.5	imcs21	test	10796110	symptom_218	10796110	0.003722	1.8136104999575764	not_mentioned		not_mentioned	correct	ok	not_mentioned	released	unavailable
Haiku 4.5	imcs21	test	10796110	symptom_219	10796110	0.003722	1.8136104999575764	not_mentioned		not_mentioned	correct	ok	not_mentioned	released	unavailable
Haiku 4.5	imcs21	test	10796110	symptom_220	10796110	0.003722	1.8136104999575764	not_mentioned		not_mentioned	correct	ok	not_mentioned	released	unavailable
Haiku 4.5	imcs21	test	10796110	symptom_221	10796110	0.003722	1.8136104999575764	not_mentioned		not_mentioned	correct	ok	not_mentioned	released	unavailable
Haiku 4.5	imcs21	test	10796110	symptom_222	10796110	0.003722	1.8136104999575764	not_mentioned		not_mentioned	correct	ok	not_mentioned	released	unavailable
Haiku 4.5	imcs21	test	10796110	symptom_223	10796110	0.003722	1.8136104999575764	not_mentioned		not_mentioned	correct	ok	not_mentioned	released	unavailable
Haiku 4.5	imcs21	test	10796110	symptom_224	10796110	0.003722	1.8136104999575764	not_mentioned		not_mentioned	correct	ok	not_mentioned	released	unavailable
Haiku 4.5	imcs21	test	10796110	symptom_225	10796110	0.003722	1.8136104999575764	not_mentioned		not_mentioned	correct	ok	not_mentioned	released	unavailable
Haiku 4.5	imcs21	test	10796110	symptom_226	10796110	0.003722	1.8136104999575764	not_mentioned		not_mentioned	correct	ok	not_mentioned	released	unavailable
Haiku 4.5	imcs21	test	10796110	symptom_227	10796110	0.003722	1.8136104999575764	not_mentioned		not_mentioned	correct	ok	not_mentioned	released	unavailable
Haiku 4.5	imcs21	test	10796110	symptom_228	10796110	0.003722	1.8136104999575764	not_mentioned		not_mentioned	correct	ok	not_mentioned	released	unavailable
Haiku 4.5	imcs21	test	10796110	symptom_229	10796110	0.003722	1.8136104999575764	not_mentioned		not_mentioned	correct	ok	not_mentioned	released	unavailable
Haiku 4.5	imcs21	test	10796110	symptom_230	10796110	0.003722	1.8136104999575764	not_mentioned		not_mentioned	correct	ok	not_mentioned	released	unavailable
Haiku 4.5	imcs21	test	10796110	symptom_231	10796110	0.003722	1.8136104999575764	not_mentioned		not_mentioned	correct	ok	not_mentioned	released	unavailable
Haiku 4.5	imcs21	test	10796110	symptom_232	10796110	0.003722	1.8136104999575764	not_mentioned		not_mentioned	correct	ok	not_mentioned	released	unavailable
Haiku 4.5	imcs21	test	10796110	symptom_233	10796110	0.003722	1.8136104999575764	not_mentioned		not_mentioned	correct	ok	not_mentioned	released	unavailable
Haiku 4.5	imcs21	test	10796110	symptom_234	10796110	0.003722	1.8136104999575764	not_mentioned		not_mentioned	correct	ok	not_mentioned	released	unavailable
Haiku 4.5	imcs21	test	10796110	symptom_235	10796110	0.003722	1.8136104999575764	not_mentioned		not_mentioned	correct	ok	not_mentioned	released	unavailable
Haiku 4.5	imcs21	test	10796110	symptom_236	10796110	0.003722	1.8136104999575764	not_mentioned		not_mentioned	correct	ok	not_mentioned	released	unavailable
Haiku 4.5	imcs21	test	10796110	symptom_237	10796110	0.003722	1.8136104999575764	not_mentioned		not_mentioned	correct	ok	not_mentioned	released	unavailable
Haiku 4.5	imcs21	test	10796110	symptom_238	10796110	0.003722	1.8136104999575764	not_mentioned		not_mentioned	correct	ok	not_mentioned	released	unavailable
Haiku 4.5	imcs21	test	10796110	symptom_239	10796110	0.003722	1.8136104999575764	not_mentioned		not_mentioned	correct	ok	not_mentioned	released	unavailable
Haiku 4.5	imcs21	test	10796110	symptom_240	10796110	0.003722	1.8136104999575764	not_mentioned		not_mentioned	correct	ok	not_mentioned	released	unavailable
Haiku 4.5	imcs21	test	10796110	symptom_241	10796110	0.003722	1.8136104999575764	not_mentioned		not_mentioned	correct	ok	not_mentioned	released	unavailable
Haiku 4.5	imcs21	test	10796110	symptom_242	10796110	0.003722	1.8136104999575764	not_mentioned		not_mentioned	correct	ok	not_mentioned	released	unavailable
Haiku 4.5	imcs21	test	10796110	symptom_243	10796110	0.003722	1.8136104999575764	not_mentioned		not_mentioned	correct	ok	not_mentioned	released	unavailable
Haiku 4.5	imcs21	test	10796110	symptom_244	10796110	0.003722	1.8136104999575764	not_mentioned		not_mentioned	correct	ok	not_mentioned	released	unavailable
Haiku 4.5	imcs21	test	10796110	symptom_245	10796110	0.003722	1.8136104999575764	not_mentioned		not_mentioned	correct	ok	not_mentioned	released	unavailable
Haiku 4.5	imcs21	test	10796110	symptom_246	10796110	0.003722	1.8136104999575764	not_mentioned		not_mentioned	correct	ok	not_mentioned	released	unavailable
Haiku 4.5	imcs21	test	10796110	symptom_247	10796110	0.003722	1.8136104999575764	not_mentioned		not_mentioned	correct	ok	not_mentioned	released	unavailable
Haiku 4.5	imcs21	test	10796110	symptom_248	10796110	0.003722	1.8136104999575764	not_mentioned		not_mentioned	correct	ok	not_mentioned	released	unavailable
Haiku 4.5	imcs21	test	10796110	symptom_249	10796110	0.003722	1.8136104999575764	not_mentioned		not_mentioned	correct	ok	not_mentioned	released	unavailable
Haiku 4.5	imcs21	test	10796110	symptom_250	10796110	0.003722	1.8136104999575764	not_mentioned		not_mentioned	correct	ok	not_mentioned	released	unavailable
Haiku 4.5	imcs21	test	10796110	symptom_251	10796110	0.003722	1.8136104999575764	not_mentioned		not_mentioned	correct	ok	not_mentioned	released	unavailable
Haiku 4.5	imcs21	test	10796110	symptom_252	10796110	0.003722	1.8136104999575764	not_mentioned		not_mentioned	correct	ok	not_mentioned	released	unavailable
Haiku 4.5	imcs21	test	10796110	symptom_253	10796110	0.003722	1.8136104999575764	not_mentioned		not_mentioned	correct	ok	not_mentioned	released	unavailable
Haiku 4.5	imcs21	test	10796110	symptom_254	10796110	0.003722	1.8136104999575764	not_mentioned		not_mentioned	correct	ok	not_mentioned	released	unavailable
Haiku 4.5	imcs21	test	10796110	symptom_255	10796110	0.003722	1.8136104999575764	not_mentioned		not_mentioned	correct	ok	not_mentioned	released	unavailable
Haiku 4.5	imcs21	test	10796110	symptom_256	10796110	0.003722	1.8136104999575764	not_mentioned		not_mentioned	correct	ok	not_mentioned	released	unavailable
Haiku 4.5	imcs21	test	10796110	symptom_257	10796110	0.003722	1.8136104999575764	not_mentioned		not_mentioned	correct	ok	not_mentioned	released	unavailable
Haiku 4.5	imcs21	test	10796110	symptom_258	10796110	0.003722	1.8136104999575764	not_mentioned		not_mentioned	correct	ok	not_mentioned	released	unavailable
Haiku 4.5	imcs21	test	10796110	symptom_259	10796110	0.003722	1.8136104999575764	not_mentioned		not_mentioned	correct	ok	not_mentioned	released	unavailable
Haiku 4.5	imcs21	test	10796110	symptom_260	10796110	0.003722	1.8136104999575764	not_mentioned		not_mentioned	correct	ok	not_mentioned	released	unavailable
Haiku 4.5	imcs21	test	10796110	symptom_261	10796110	0.003722	1.8136104999575764	not_mentioned		not_mentioned	correct	ok	not_mentioned	released	unavailable
Haiku 4.5	imcs21	test	10796110	symptom_262	10796110	0.003722	1.8136104999575764	not_mentioned		not_mentioned	correct	ok	not_mentioned	released	unavailable
Haiku 4.5	imcs21	test	10796110	symptom_263	10796110	0.003722	1.8136104999575764	not_mentioned		not_mentioned	correct	ok	not_mentioned	released	unavailable
Haiku 4.5	imcs21	test	10796110	symptom_264	10796110	0.003722	1.8136104999575764	not_mentioned		not_mentioned	correct	ok	not_mentioned	released	unavailable
Haiku 4.5	imcs21	test	10796110	symptom_265	10796110	0.003722	1.8136104999575764	not_mentioned		not_mentioned	correct	ok	not_mentioned	released	unavailable
Haiku 4.5	imcs21	test	10796110	symptom_266	10796110	0.003722	1.8136104999575764	not_mentioned		not_mentioned	correct	ok	not_mentioned	released	unavailable
Haiku 4.5	imcs21	test	10796110	symptom_267	10796110	0.003722	1.8136104999575764	not_mentioned		not_mentioned	correct	ok	not_mentioned	released	unavailable
Haiku 4.5	imcs21	test	10796110	symptom_268	10796110	0.003722	1.8136104999575764	not_mentioned		not_mentioned	correct	ok	not_mentioned	released	unavailable
Haiku 4.5	imcs21	test	10796110	symptom_269	10796110	0.003722	1.8136104999575764	not_mentioned		not_mentioned	correct	ok	not_mentioned	released	unavailable
Haiku 4.5	imcs21	test	10796110	symptom_270	10796110	0.003722	1.8136104999575764	not_mentioned		not_mentioned	correct	ok	not_mentioned	released	unavailable
Haiku 4.5	imcs21	test	10796110	symptom_271	10796110	0.003722	1.8136104999575764	not_mentioned		not_mentioned	correct	ok	not_mentioned	released	unavailable
Haiku 4.5	imcs21	test	10796110	symptom_272	10796110	0.003722	1.8136104999575764	not_mentioned		not_mentioned	correct	ok	not_mentioned	released	unavailable
Haiku 4.5	imcs21	test	10796110	symptom_273	10796110	0.003722	1.8136104999575764	not_mentioned		not_mentioned	correct	ok	not_mentioned	released	unavailable
Haiku 4.5	imcs21	test	10796110	symptom_274	10796110	0.003722	1.8136104999575764	not_mentioned		not_mentioned	correct	ok	not_mentioned	released	unavailable
Haiku 4.5	imcs21	test	10796110	symptom_275	10796110	0.003722	1.8136104999575764	not_mentioned		not_mentioned	correct	ok	not_mentioned	released	unavailable
Haiku 4.5	imcs21	test	10796110	symptom_276	10796110	0.003722	1.8136104999575764	not_mentioned		not_mentioned	correct	ok	not_mentioned	released	unavailable
Haiku 4.5	imcs21	test	10796110	symptom_277	10796110	0.003722	1.8136104999575764	not_mentioned		not_mentioned	correct	ok	not_mentioned	released	unavailable
Haiku 4.5	imcs21	test	10796110	symptom_278	10796110	0.003722	1.8136104999575764	not_mentioned		not_mentioned	correct	ok	not_mentioned	released	unavailable
Haiku 4.5	imcs21	test	10796110	symptom_279	10796110	0.003722	1.8136104999575764	not_mentioned		not_mentioned	correct	ok	not_mentioned	released	unavailable
Haiku 4.5	imcs21	test	10796110	symptom_280	10796110	0.003722	1.8136104999575764	not_mentioned		not_mentioned	correct	ok	not_mentioned	released	unavailable
Haiku 4.5	imcs21	test	10796110	symptom_281	10796110	0.003722	1.8136104999575764	not_mentioned		not_mentioned	correct	ok	not_mentioned	released	unavailable
Haiku 4.5	imcs21	test	10796110	symptom_282	10796110	0.003722	1.8136104999575764	not_mentioned		not_mentioned	correct	ok	not_mentioned	released	unavailable
Haiku 4.5	imcs21	test	10796110	symptom_283	10796110	0.003722	1.8136104999575764	not_mentioned		not_mentioned	correct	ok	not_mentioned	released	unavailable
Haiku 4.5	imcs21	test	10796110	symptom_284	10796110	0.003722	1.8136104999575764	not_mentioned		not_mentioned	correct	ok	not_mentioned	released	unavailable
Haiku 4.5	imcs21	test	10796110	symptom_285	10796110	0.003722	1.8136104999575764	not_mentioned		not_mentioned	correct	ok	not_mentioned	released	unavailable
Haiku 4.5	imcs21	test	10796110	symptom_286	10796110	0.003722	1.8136104999575764	not_mentioned		not_mentioned	correct	ok	not_mentioned	released	unavailable
Haiku 4.5	imcs21	test	10796110	symptom_287	10796110	0.003722	1.8136104999575764	not_mentioned		not_mentioned	correct	ok	not_mentioned	released	unavailable
Haiku 4.5	imcs21	test	10796110	symptom_288	10796110	0.003722	1.8136104999575764	not_mentioned		not_mentioned	correct	ok	not_mentioned	released	unavailable
Haiku 4.5	imcs21	test	10796110	symptom_289	10796110	0.003722	1.8136104999575764	not_mentioned		not_mentioned	correct	ok	not_mentioned	released	unavailable
Haiku 4.5	imcs21	test	10796110	symptom_290	10796110	0.003722	1.8136104999575764	not_mentioned		not_mentioned	correct	ok	not_mentioned	released	unavailable
Haiku 4.5	imcs21	test	10796110	symptom_291	10796110	0.003722	1.8136104999575764	not_mentioned		not_mentioned	correct	ok	not_mentioned	released	unavailable
Haiku 4.5	imcs21	test	10796110	symptom_292	10796110	0.003722	1.8136104999575764	not_mentioned		not_mentioned	correct	ok	not_mentioned	released	unavailable
Haiku 4.5	imcs21	test	10796110	symptom_293	10796110	0.003722	1.8136104999575764	not_mentioned		not_mentioned	correct	ok	not_mentioned	released	unavailable
Haiku 4.5	imcs21	test	10796110	symptom_294	10796110	0.003722	1.8136104999575764	not_mentioned		not_mentioned	correct	ok	not_mentioned	released	unavailable
Haiku 4.5	imcs21	test	10796110	symptom_295	10796110	0.003722	1.8136104999575764	not_mentioned		not_mentioned	correct	ok	not_mentioned	released	unavailable
Haiku 4.5	imcs21	test	10796110	symptom_296	10796110	0.003722	1.8136104999575764	not_mentioned		not_mentioned	correct	ok	not_mentioned	released	unavailable
Haiku 4.5	imcs21	test	10796110	symptom_297	10796110	0.003722	1.8136104999575764	not_mentioned		not_mentioned	correct	ok	not_mentioned	released	unavailable
Haiku 4.5	imcs21	test	10796110	symptom_298	10796110	0.003722	1.8136104999575764	not_mentioned		not_mentioned	correct	ok	not_mentioned	released	unavailable
Haiku 4.5	imcs21	test	10796110	symptom_299	10796110	0.003722	1.8136104999575764	not_mentioned		not_mentioned	correct	ok	not_mentioned	released	unavailable
Haiku 4.5	imcs21	test	10796110	symptom_300	10796110	0.003722	1.8136104999575764	not_mentioned		not_mentioned	correct	ok	not_mentioned	released	unavailable
Haiku 4.5	imcs21	test	10796110	symptom_301	10796110	0.003722	1.8136104999575764	not_mentioned		not_mentioned	correct	ok	not_mentioned	released	unavailable
Haiku 4.5	imcs21	test	10796110	symptom_302	10796110	0.003722	1.8136104999575764	not_mentioned		not_mentioned	correct	ok	not_mentioned	released	unavailable
Haiku 4.5	imcs21	test	10796110	symptom_303	10796110	0.003722	1.8136104999575764	not_mentioned		not_mentioned	correct	ok	not_mentioned	released	unavailable
Haiku 4.5	imcs21	test	10796110	symptom_304	10796110	0.003722	1.8136104999575764	not_mentioned		not_mentioned	correct	ok	not_mentioned	released	unavailable
Haiku 4.5	imcs21	test	10796110	symptom_305	10796110	0.003722	1.8136104999575764	not_mentioned		not_mentioned	correct	ok	not_mentioned	released	unavailable
Haiku 4.5	imcs21	test	10796110	symptom_306	10796110	0.003722	1.8136104999575764	not_mentioned		not_mentioned	correct	ok	not_mentioned	released	unavailable
Haiku 4.5	imcs21	test	10796110	symptom_307	10796110	0.003722	1.8136104999575764	not_mentioned		not_mentioned	correct	ok	not_mentioned	released	unavailable
Haiku 4.5	imcs21	test	10796110	symptom_308	10796110	0.003722	1.8136104999575764	not_mentioned		not_mentioned	correct	ok	not_mentioned	released	unavailable
Haiku 4.5	imcs21	test	10796110	symptom_309	10796110	0.003722	1.8136104999575764	not_mentioned		not_mentioned	correct	ok	not_mentioned	released	unavailable
Haiku 4.5	imcs21	test	10796110	symptom_310	10796110	0.003722	1.8136104999575764	not_mentioned		not_mentioned	correct	ok	not_mentioned	released	unavailable
Haiku 4.5	imcs21	test	10796110	symptom_311	10796110	0.003722	1.8136104999575764	not_mentioned		not_mentioned	correct	ok	not_mentioned	released	unavailable
Haiku 4.5	imcs21	test	10796110	symptom_312	10796110	0.003722	1.8136104999575764	not_mentioned		not_mentioned	correct	ok	not_mentioned	released	unavailable
Haiku 4.5	imcs21	test	10796110	symptom_313	10796110	0.003722	1.8136104999575764	not_mentioned		not_mentioned	correct	ok	not_mentioned	released	unavailable
Haiku 4.5	imcs21	test	10796110	symptom_314	10796110	0.003722	1.8136104999575764	not_mentioned		not_mentioned	correct	ok	not_mentioned	released	unavailable
Haiku 4.5	imcs21	test	10796110	symptom_315	10796110	0.003722	1.8136104999575764	not_mentioned		not_mentioned	correct	ok	not_mentioned	released	unavailable
Haiku 4.5	imcs21	test	10796110	symptom_316	10796110	0.003722	1.8136104999575764	not_mentioned		not_mentioned	correct	ok	not_mentioned	released	unavailable
Haiku 4.5	imcs21	test	10796110	symptom_317	10796110	0.003722	1.8136104999575764	not_mentioned		not_mentioned	correct	ok	not_mentioned	released	unavailable
Haiku 4.5	imcs21	test	10796110	symptom_318	10796110	0.003722	1.8136104999575764	not_mentioned		not_mentioned	correct	ok	not_mentioned	released	unavailable
Haiku 4.5	imcs21	test	10796110	symptom_319	10796110	0.003722	1.8136104999575764	not_mentioned		not_mentioned	correct	ok	not_mentioned	released	unavailable
Haiku 4.5	imcs21	test	10796110	symptom_320	10796110	0.003722	1.8136104999575764	not_mentioned		not_mentioned	correct	ok	not_mentioned	released	unavailable
Haiku 4.5	imcs21	test	10796110	symptom_321	10796110	0.003722	1.8136104999575764	not_mentioned		not_mentioned	correct	ok	not_mentioned	released	unavailable
Haiku 4.5	imcs21	test	10796110	symptom_322	10796110	0.003722	1.8136104999575764	not_mentioned		not_mentioned	correct	ok	not_mentioned	released	unavailable
Haiku 4.5	imcs21	test	10796110	symptom_323	10796110	0.003722	1.8136104999575764	not_mentioned		not_mentioned	correct	ok	not_mentioned	released	unavailable
Haiku 4.5	imcs21	test	10796110	symptom_324	10796110	0.003722	1.8136104999575764	not_mentioned		not_mentioned	correct	ok	not_mentioned	released	unavailable
Haiku 4.5	imcs21	test	10796110	symptom_325	10796110	0.003722	1.8136104999575764	not_mentioned		not_mentioned	correct	ok	not_mentioned	released	unavailable
Haiku 4.5	imcs21	test	10796110	symptom_326	10796110	0.003722	1.8136104999575764	not_mentioned		not_mentioned	correct	ok	not_mentioned	released	unavailable
Haiku 4.5	imcs21	test	10796110	symptom_327	10796110	0.003722	1.8136104999575764	not_mentioned		not_mentioned	correct	ok	not_mentioned	released	unavailable
Haiku 4.5	imcs21	test	10796110	symptom_328	10796110	0.003722	1.8136104999575764	not_mentioned		not_mentioned	correct	ok	not_mentioned	released	unavailable
Haiku 4.5	imcs21	test	10796110	symptom_329	10796110	0.003722	1.8136104999575764	not_mentioned		not_mentioned	correct	ok	not_mentioned	released	unavailable
Haiku 4.5	imcs21	test	10796110	symptom_330	10796110	0.003722	1.8136104999575764	not_mentioned		not_mentioned	correct	ok	not_mentioned	released	unavailable
Haiku 4.5	imcs21	test	10796623	symptom_000	10796623	0.003611	1.5096285420004278	positive	0.95	positive	correct	ok	positive	released	reported_percentage
Haiku 4.5	imcs21	test	10796623	symptom_001	10796623	0.003611	1.5096285420004278	negative	0.85	negative	correct	ok	negative	released	reported_percentage
Haiku 4.5	imcs21	test	10796623	symptom_002	10796623	0.003611	1.5096285420004278	positive	0.95	uncertain	incorrect	ok	uncertain	released	reported_percentage
Haiku 4.5	imcs21	test	10796623	symptom_003	10796623	0.003611	1.5096285420004278	not_mentioned		not_mentioned	correct	ok	not_mentioned	released	unavailable
Haiku 4.5	imcs21	test	10796623	symptom_004	10796623	0.003611	1.5096285420004278	not_mentioned		not_mentioned	correct	ok	not_mentioned	released	unavailable
Haiku 4.5	imcs21	test	10796623	symptom_005	10796623	0.003611	1.5096285420004278	not_mentioned		positive	incorrect	ok	positive	released	unavailable
Haiku 4.5	imcs21	test	10796623	symptom_006	10796623	0.003611	1.5096285420004278	not_mentioned		not_mentioned	correct	ok	not_mentioned	released	unavailable
Haiku 4.5	imcs21	test	10796623	symptom_007	10796623	0.003611	1.5096285420004278	not_mentioned		not_mentioned	correct	ok	not_mentioned	released	unavailable
Haiku 4.5	imcs21	test	10796623	symptom_008	10796623	0.003611	1.5096285420004278	not_mentioned		not_mentioned	correct	ok	not_mentioned	released	unavailable
Haiku 4.5	imcs21	test	10796623	symptom_009	10796623	0.003611	1.5096285420004278	not_mentioned		not_mentioned	correct	ok	not_mentioned	released	unavailable
Haiku 4.5	imcs21	test	10796623	symptom_010	10796623	0.003611	1.5096285420004278	not_mentioned		not_mentioned	correct	ok	not_mentioned	released	unavailable
Haiku 4.5	imcs21	test	10796623	symptom_011	10796623	0.003611	1.5096285420004278	not_mentioned		not_mentioned	correct	ok	not_mentioned	released	unavailable
Haiku 4.5	imcs21	test	10796623	symptom_012	10796623	0.003611	1.5096285420004278	not_mentioned		not_mentioned	correct	ok	not_mentioned	released	unavailable
Haiku 4.5	imcs21	test	10796623	symptom_013	10796623	0.003611	1.5096285420004278	not_mentioned		not_mentioned	correct	ok	not_mentioned	released	unavailable
Haiku 4.5	imcs21	test	10796623	symptom_014	10796623	0.003611	1.5096285420004278	not_mentioned		not_mentioned	correct	ok	not_mentioned	released	unavailable
Haiku 4.5	imcs21	test	10796623	symptom_015	10796623	0.003611	1.5096285420004278	not_mentioned		not_mentioned	correct	ok	not_mentioned	released	unavailable
Haiku 4.5	imcs21	test	10796623	symptom_016	10796623	0.003611	1.5096285420004278	not_mentioned		not_mentioned	correct	ok	not_mentioned	released	unavailable
Haiku 4.5	imcs21	test	10796623	symptom_017	10796623	0.003611	1.5096285420004278	not_mentioned		not_mentioned	correct	ok	not_mentioned	released	unavailable
Haiku 4.5	imcs21	test	10796623	symptom_018	10796623	0.003611	1.5096285420004278	not_mentioned		not_mentioned	correct	ok	not_mentioned	released	unavailable
Haiku 4.5	imcs21	test	10796623	symptom_019	10796623	0.003611	1.5096285420004278	not_mentioned		not_mentioned	correct	ok	not_mentioned	released	unavailable
Haiku 4.5	imcs21	test	10796623	symptom_020	10796623	0.003611	1.5096285420004278	not_mentioned		not_mentioned	correct	ok	not_mentioned	released	unavailable
Haiku 4.5	imcs21	test	10796623	symptom_021	10796623	0.003611	1.5096285420004278	not_mentioned		not_mentioned	correct	ok	not_mentioned	released	unavailable
Haiku 4.5	imcs21	test	10796623	symptom_022	10796623	0.003611	1.5096285420004278	not_mentioned		not_mentioned	correct	ok	not_mentioned	released	unavailable
Haiku 4.5	imcs21	test	10796623	symptom_023	10796623	0.003611	1.5096285420004278	not_mentioned		not_mentioned	correct	ok	not_mentioned	released	unavailable
Haiku 4.5	imcs21	test	10796623	symptom_024	10796623	0.003611	1.5096285420004278	not_mentioned		not_mentioned	correct	ok	not_mentioned	released	unavailable
Haiku 4.5	imcs21	test	10796623	symptom_025	10796623	0.003611	1.5096285420004278	not_mentioned		not_mentioned	correct	ok	not_mentioned	released	unavailable
Haiku 4.5	imcs21	test	10796623	symptom_026	10796623	0.003611	1.5096285420004278	not_mentioned		negative	incorrect	ok	negative	released	unavailable
Haiku 4.5	imcs21	test	10796623	symptom_027	10796623	0.003611	1.5096285420004278	not_mentioned		not_mentioned	correct	ok	not_mentioned	released	unavailable
Haiku 4.5	imcs21	test	10796623	symptom_028	10796623	0.003611	1.5096285420004278	not_mentioned		not_mentioned	correct	ok	not_mentioned	released	unavailable
Haiku 4.5	imcs21	test	10796623	symptom_029	10796623	0.003611	1.5096285420004278	not_mentioned		not_mentioned	correct	ok	not_mentioned	released	unavailable
Haiku 4.5	imcs21	test	10796623	symptom_030	10796623	0.003611	1.5096285420004278	not_mentioned		not_mentioned	correct	ok	not_mentioned	released	unavailable
Haiku 4.5	imcs21	test	10796623	symptom_031	10796623	0.003611	1.5096285420004278	not_mentioned		not_mentioned	correct	ok	not_mentioned	released	unavailable
Haiku 4.5	imcs21	test	10796623	symptom_032	10796623	0.003611	1.5096285420004278	not_mentioned		not_mentioned	correct	ok	not_mentioned	released	unavailable
Haiku 4.5	imcs21	test	10796623	symptom_033	10796623	0.003611	1.5096285420004278	not_mentioned		not_mentioned	correct	ok	not_mentioned	released	unavailable
Haiku 4.5	imcs21	test	10796623	symptom_034	10796623	0.003611	1.5096285420004278	not_mentioned		not_mentioned	correct	ok	not_mentioned	released	unavailable
Haiku 4.5	imcs21	test	10796623	symptom_035	10796623	0.003611	1.5096285420004278	not_mentioned		not_mentioned	correct	ok	not_mentioned	released	unavailable
Haiku 4.5	imcs21	test	10796623	symptom_036	10796623	0.003611	1.5096285420004278	not_mentioned		not_mentioned	correct	ok	not_mentioned	released	unavailable
Haiku 4.5	imcs21	test	10796623	symptom_037	10796623	0.003611	1.5096285420004278	not_mentioned		not_mentioned	correct	ok	not_mentioned	released	unavailable
Haiku 4.5	imcs21	test	10796623	symptom_038	10796623	0.003611	1.5096285420004278	not_mentioned		not_mentioned	correct	ok	not_mentioned	released	unavailable
Haiku 4.5	imcs21	test	10796623	symptom_039	10796623	0.003611	1.5096285420004278	not_mentioned		not_mentioned	correct	ok	not_mentioned	released	unavailable
Haiku 4.5	imcs21	test	10796623	symptom_040	10796623	0.003611	1.5096285420004278	not_mentioned		not_mentioned	correct	ok	not_mentioned	released	unavailable
Haiku 4.5	imcs21	test	10796623	symptom_041	10796623	0.003611	1.5096285420004278	not_mentioned		not_mentioned	correct	ok	not_mentioned	released	unavailable
Haiku 4.5	imcs21	test	10796623	symptom_042	10796623	0.003611	1.5096285420004278	not_mentioned		not_mentioned	correct	ok	not_mentioned	released	unavailable
Haiku 4.5	imcs21	test	10796623	symptom_043	10796623	0.003611	1.5096285420004278	not_mentioned		not_mentioned	correct	ok	not_mentioned	released	unavailable
Haiku 4.5	imcs21	test	10796623	symptom_044	10796623	0.003611	1.5096285420004278	not_mentioned		not_mentioned	correct	ok	not_mentioned	released	unavailable
Haiku 4.5	imcs21	test	10796623	symptom_045	10796623	0.003611	1.5096285420004278	not_mentioned		not_mentioned	correct	ok	not_mentioned	released	unavailable
Haiku 4.5	imcs21	test	10796623	symptom_046	10796623	0.003611	1.5096285420004278	not_mentioned		not_mentioned	correct	ok	not_mentioned	released	unavailable
Haiku 4.5	imcs21	test	10796623	symptom_047	10796623	0.003611	1.5096285420004278	not_mentioned		not_mentioned	correct	ok	not_mentioned	released	unavailable
Haiku 4.5	imcs21	test	10796623	symptom_048	10796623	0.003611	1.5096285420004278	not_mentioned		positive	incorrect	ok	positive	released	unavailable
Haiku 4.5	imcs21	test	10796623	symptom_049	10796623	0.003611	1.5096285420004278	not_mentioned		not_mentioned	correct	ok	not_mentioned	released	unavailable
Haiku 4.5	imcs21	test	10796623	symptom_050	10796623	0.003611	1.5096285420004278	not_mentioned		not_mentioned	correct	ok	not_mentioned	released	unavailable
Haiku 4.5	imcs21	test	10796623	symptom_051	10796623	0.003611	1.5096285420004278	not_mentioned		not_mentioned	correct	ok	not_mentioned	released	unavailable
Haiku 4.5	imcs21	test	10796623	symptom_052	10796623	0.003611	1.5096285420004278	not_mentioned		not_mentioned	correct	ok	not_mentioned	released	unavailable
Haiku 4.5	imcs21	test	10796623	symptom_053	10796623	0.003611	1.5096285420004278	not_mentioned		not_mentioned	correct	ok	not_mentioned	released	unavailable
Haiku 4.5	imcs21	test	10796623	symptom_054	10796623	0.003611	1.5096285420004278	not_mentioned		not_mentioned	correct	ok	not_mentioned	released	unavailable
Haiku 4.5	imcs21	test	10796623	symptom_055	10796623	0.003611	1.5096285420004278	not_mentioned		not_mentioned	correct	ok	not_mentioned	released	unavailable
Haiku 4.5	imcs21	test	10796623	symptom_056	10796623	0.003611	1.5096285420004278	not_mentioned		not_mentioned	correct	ok	not_mentioned	released	unavailable
Haiku 4.5	imcs21	test	10796623	symptom_057	10796623	0.003611	1.5096285420004278	not_mentioned		not_mentioned	correct	ok	not_mentioned	released	unavailable
Haiku 4.5	imcs21	test	10796623	symptom_058	10796623	0.003611	1.5096285420004278	not_mentioned		not_mentioned	correct	ok	not_mentioned	released	unavailable
Haiku 4.5	imcs21	test	10796623	symptom_059	10796623	0.003611	1.5096285420004278	not_mentioned		not_mentioned	correct	ok	not_mentioned	released	unavailable
Haiku 4.5	imcs21	test	10796623	symptom_060	10796623	0.003611	1.5096285420004278	not_mentioned		not_mentioned	correct	ok	not_mentioned	released	unavailable
Haiku 4.5	imcs21	test	10796623	symptom_061	10796623	0.003611	1.5096285420004278	not_mentioned		not_mentioned	correct	ok	not_mentioned	released	unavailable
Haiku 4.5	imcs21	test	10796623	symptom_062	10796623	0.003611	1.5096285420004278	not_mentioned		not_mentioned	correct	ok	not_mentioned	released	unavailable
Haiku 4.5	imcs21	test	10796623	symptom_063	10796623	0.003611	1.5096285420004278	not_mentioned		not_mentioned	correct	ok	not_mentioned	released	unavailable
Haiku 4.5	imcs21	test	10796623	symptom_064	10796623	0.003611	1.5096285420004278	not_mentioned		not_mentioned	correct	ok	not_mentioned	released	unavailable
Haiku 4.5	imcs21	test	10796623	symptom_065	10796623	0.003611	1.5096285420004278	not_mentioned		not_mentioned	correct	ok	not_mentioned	released	unavailable
Haiku 4.5	imcs21	test	10796623	symptom_066	10796623	0.003611	1.5096285420004278	not_mentioned		not_mentioned	correct	ok	not_mentioned	released	unavailable
Haiku 4.5	imcs21	test	10796623	symptom_067	10796623	0.003611	1.5096285420004278	not_mentioned		not_mentioned	correct	ok	not_mentioned	released	unavailable
Haiku 4.5	imcs21	test	10796623	symptom_068	10796623	0.003611	1.5096285420004278	not_mentioned		not_mentioned	correct	ok	not_mentioned	released	unavailable
Haiku 4.5	imcs21	test	10796623	symptom_069	10796623	0.003611	1.5096285420004278	not_mentioned		not_mentioned	correct	ok	not_mentioned	released	unavailable
Haiku 4.5	imcs21	test	10796623	symptom_070	10796623	0.003611	1.5096285420004278	not_mentioned		not_mentioned	correct	ok	not_mentioned	released	unavailable
Haiku 4.5	imcs21	test	10796623	symptom_071	10796623	0.003611	1.5096285420004278	not_mentioned		not_mentioned	correct	ok	not_mentioned	released	unavailable
Haiku 4.5	imcs21	test	10796623	symptom_072	10796623	0.003611	1.5096285420004278	not_mentioned		not_mentioned	correct	ok	not_mentioned	released	unavailable
Haiku 4.5	imcs21	test	10796623	symptom_073	10796623	0.003611	1.5096285420004278	not_mentioned		not_mentioned	correct	ok	not_mentioned	released	unavailable
Haiku 4.5	imcs21	test	10796623	symptom_074	10796623	0.003611	1.5096285420004278	not_mentioned		not_mentioned	correct	ok	not_mentioned	released	unavailable
Haiku 4.5	imcs21	test	10796623	symptom_075	10796623	0.003611	1.5096285420004278	not_mentioned		not_mentioned	correct	ok	not_mentioned	released	unavailable
Haiku 4.5	imcs21	test	10796623	symptom_076	10796623	0.003611	1.5096285420004278	not_mentioned		not_mentioned	correct	ok	not_mentioned	released	unavailable
Haiku 4.5	imcs21	test	10796623	symptom_077	10796623	0.003611	1.5096285420004278	not_mentioned		not_mentioned	correct	ok	not_mentioned	released	unavailable
Haiku 4.5	imcs21	test	10796623	symptom_078	10796623	0.003611	1.5096285420004278	not_mentioned		not_mentioned	correct	ok	not_mentioned	released	unavailable
Haiku 4.5	imcs21	test	10796623	symptom_079	10796623	0.003611	1.5096285420004278	not_mentioned		not_mentioned	correct	ok	not_mentioned	released	unavailable
Haiku 4.5	imcs21	test	10796623	symptom_080	10796623	0.003611	1.5096285420004278	not_mentioned		not_mentioned	correct	ok	not_mentioned	released	unavailable
Haiku 4.5	imcs21	test	10796623	symptom_081	10796623	0.003611	1.5096285420004278	not_mentioned		not_mentioned	correct	ok	not_mentioned	released	unavailable
Haiku 4.5	imcs21	test	10796623	symptom_082	10796623	0.003611	1.5096285420004278	not_mentioned		not_mentioned	correct	ok	not_mentioned	released	unavailable
Haiku 4.5	imcs21	test	10796623	symptom_083	10796623	0.003611	1.5096285420004278	not_mentioned		not_mentioned	correct	ok	not_mentioned	released	unavailable
Haiku 4.5	imcs21	test	10796623	symptom_084	10796623	0.003611	1.5096285420004278	not_mentioned		not_mentioned	correct	ok	not_mentioned	released	unavailable
Haiku 4.5	imcs21	test	10796623	symptom_085	10796623	0.003611	1.5096285420004278	not_mentioned		not_mentioned	correct	ok	not_mentioned	released	unavailable
Haiku 4.5	imcs21	test	10796623	symptom_086	10796623	0.003611	1.5096285420004278	not_mentioned		not_mentioned	correct	ok	not_mentioned	released	unavailable
Haiku 4.5	imcs21	test	10796623	symptom_087	10796623	0.003611	1.5096285420004278	not_mentioned		not_mentioned	correct	ok	not_mentioned	released	unavailable
Haiku 4.5	imcs21	test	10796623	symptom_088	10796623	0.003611	1.5096285420004278	not_mentioned		not_mentioned	correct	ok	not_mentioned	released	unavailable
Haiku 4.5	imcs21	test	10796623	symptom_089	10796623	0.003611	1.5096285420004278	not_mentioned		not_mentioned	correct	ok	not_mentioned	released	unavailable
Haiku 4.5	imcs21	test	10796623	symptom_090	10796623	0.003611	1.5096285420004278	not_mentioned		not_mentioned	correct	ok	not_mentioned	released	unavailable
Haiku 4.5	imcs21	test	10796623	symptom_091	10796623	0.003611	1.5096285420004278	not_mentioned		not_mentioned	correct	ok	not_mentioned	released	unavailable
Haiku 4.5	imcs21	test	10796623	symptom_092	10796623	0.003611	1.5096285420004278	not_mentioned		not_mentioned	correct	ok	not_mentioned	released	unavailable
Haiku 4.5	imcs21	test	10796623	symptom_093	10796623	0.003611	1.5096285420004278	not_mentioned		not_mentioned	correct	ok	not_mentioned	released	unavailable
Haiku 4.5	imcs21	test	10796623	symptom_094	10796623	0.003611	1.5096285420004278	not_mentioned		not_mentioned	correct	ok	not_mentioned	released	unavailable
Haiku 4.5	imcs21	test	10796623	symptom_095	10796623	0.003611	1.5096285420004278	not_mentioned		not_mentioned	correct	ok	not_mentioned	released	unavailable
Haiku 4.5	imcs21	test	10796623	symptom_096	10796623	0.003611	1.5096285420004278	not_mentioned		not_mentioned	correct	ok	not_mentioned	released	unavailable
Haiku 4.5	imcs21	test	10796623	symptom_097	10796623	0.003611	1.5096285420004278	not_mentioned		not_mentioned	correct	ok	not_mentioned	released	unavailable
Haiku 4.5	imcs21	test	10796623	symptom_098	10796623	0.003611	1.5096285420004278	not_mentioned		not_mentioned	correct	ok	not_mentioned	released	unavailable
Haiku 4.5	imcs21	test	10796623	symptom_099	10796623	0.003611	1.5096285420004278	not_mentioned		not_mentioned	correct	ok	not_mentioned	released	unavailable
Haiku 4.5	imcs21	test	10796623	symptom_100	10796623	0.003611	1.5096285420004278	not_mentioned		not_mentioned	correct	ok	not_mentioned	released	unavailable
Haiku 4.5	imcs21	test	10796623	symptom_101	10796623	0.003611	1.5096285420004278	not_mentioned		not_mentioned	correct	ok	not_mentioned	released	unavailable
Haiku 4.5	imcs21	test	10796623	symptom_102	10796623	0.003611	1.5096285420004278	not_mentioned		not_mentioned	correct	ok	not_mentioned	released	unavailable
Haiku 4.5	imcs21	test	10796623	symptom_103	10796623	0.003611	1.5096285420004278	not_mentioned		not_mentioned	correct	ok	not_mentioned	released	unavailable
Haiku 4.5	imcs21	test	10796623	symptom_104	10796623	0.003611	1.5096285420004278	not_mentioned		not_mentioned	correct	ok	not_mentioned	released	unavailable
Haiku 4.5	imcs21	test	10796623	symptom_105	10796623	0.003611	1.5096285420004278	not_mentioned		not_mentioned	correct	ok	not_mentioned	released	unavailable
Haiku 4.5	imcs21	test	10796623	symptom_106	10796623	0.003611	1.5096285420004278	not_mentioned		not_mentioned	correct	ok	not_mentioned	released	unavailable
Haiku 4.5	imcs21	test	10796623	symptom_107	10796623	0.003611	1.5096285420004278	not_mentioned		not_mentioned	correct	ok	not_mentioned	released	unavailable
Haiku 4.5	imcs21	test	10796623	symptom_108	10796623	0.003611	1.5096285420004278	not_mentioned		not_mentioned	correct	ok	not_mentioned	released	unavailable
Haiku 4.5	imcs21	test	10796623	symptom_109	10796623	0.003611	1.5096285420004278	not_mentioned		not_mentioned	correct	ok	not_mentioned	released	unavailable
Haiku 4.5	imcs21	test	10796623	symptom_110	10796623	0.003611	1.5096285420004278	not_mentioned		not_mentioned	correct	ok	not_mentioned	released	unavailable
Haiku 4.5	imcs21	test	10796623	symptom_111	10796623	0.003611	1.5096285420004278	not_mentioned		not_mentioned	correct	ok	not_mentioned	released	unavailable
Haiku 4.5	imcs21	test	10796623	symptom_112	10796623	0.003611	1.5096285420004278	not_mentioned		not_mentioned	correct	ok	not_mentioned	released	unavailable
Haiku 4.5	imcs21	test	10796623	symptom_113	10796623	0.003611	1.5096285420004278	not_mentioned		not_mentioned	correct	ok	not_mentioned	released	unavailable
Haiku 4.5	imcs21	test	10796623	symptom_114	10796623	0.003611	1.5096285420004278	not_mentioned		not_mentioned	correct	ok	not_mentioned	released	unavailable
Haiku 4.5	imcs21	test	10796623	symptom_115	10796623	0.003611	1.5096285420004278	not_mentioned		not_mentioned	correct	ok	not_mentioned	released	unavailable
Haiku 4.5	imcs21	test	10796623	symptom_116	10796623	0.003611	1.5096285420004278	not_mentioned		not_mentioned	correct	ok	not_mentioned	released	unavailable
Haiku 4.5	imcs21	test	10796623	symptom_117	10796623	0.003611	1.5096285420004278	not_mentioned		not_mentioned	correct	ok	not_mentioned	released	unavailable
Haiku 4.5	imcs21	test	10796623	symptom_118	10796623	0.003611	1.5096285420004278	not_mentioned		not_mentioned	correct	ok	not_mentioned	released	unavailable
Haiku 4.5	imcs21	test	10796623	symptom_119	10796623	0.003611	1.5096285420004278	not_mentioned		not_mentioned	correct	ok	not_mentioned	released	unavailable
Haiku 4.5	imcs21	test	10796623	symptom_120	10796623	0.003611	1.5096285420004278	not_mentioned		not_mentioned	correct	ok	not_mentioned	released	unavailable
Haiku 4.5	imcs21	test	10796623	symptom_121	10796623	0.003611	1.5096285420004278	not_mentioned		not_mentioned	correct	ok	not_mentioned	released	unavailable
Haiku 4.5	imcs21	test	10796623	symptom_122	10796623	0.003611	1.5096285420004278	not_mentioned		not_mentioned	correct	ok	not_mentioned	released	unavailable
Haiku 4.5	imcs21	test	10796623	symptom_123	10796623	0.003611	1.5096285420004278	not_mentioned		not_mentioned	correct	ok	not_mentioned	released	unavailable
Haiku 4.5	imcs21	test	10796623	symptom_124	10796623	0.003611	1.5096285420004278	not_mentioned		not_mentioned	correct	ok	not_mentioned	released	unavailable
Haiku 4.5	imcs21	test	10796623	symptom_125	10796623	0.003611	1.5096285420004278	not_mentioned		not_mentioned	correct	ok	not_mentioned	released	unavailable
Haiku 4.5	imcs21	test	10796623	symptom_126	10796623	0.003611	1.5096285420004278	not_mentioned		not_mentioned	correct	ok	not_mentioned	released	unavailable
Haiku 4.5	imcs21	test	10796623	symptom_127	10796623	0.003611	1.5096285420004278	not_mentioned		not_mentioned	correct	ok	not_mentioned	released	unavailable
Haiku 4.5	imcs21	test	10796623	symptom_128	10796623	0.003611	1.5096285420004278	not_mentioned		not_mentioned	correct	ok	not_mentioned	released	unavailable
Haiku 4.5	imcs21	test	10796623	symptom_129	10796623	0.003611	1.5096285420004278	not_mentioned		not_mentioned	correct	ok	not_mentioned	released	unavailable
Haiku 4.5	imcs21	test	10796623	symptom_130	10796623	0.003611	1.5096285420004278	not_mentioned		not_mentioned	correct	ok	not_mentioned	released	unavailable
Haiku 4.5	imcs21	test	10796623	symptom_131	10796623	0.003611	1.5096285420004278	not_mentioned		not_mentioned	correct	ok	not_mentioned	released	unavailable
Haiku 4.5	imcs21	test	10796623	symptom_132	10796623	0.003611	1.5096285420004278	not_mentioned		not_mentioned	correct	ok	not_mentioned	released	unavailable
Haiku 4.5	imcs21	test	10796623	symptom_133	10796623	0.003611	1.5096285420004278	not_mentioned		not_mentioned	correct	ok	not_mentioned	released	unavailable
Haiku 4.5	imcs21	test	10796623	symptom_134	10796623	0.003611	1.5096285420004278	not_mentioned		not_mentioned	correct	ok	not_mentioned	released	unavailable
Haiku 4.5	imcs21	test	10796623	symptom_135	10796623	0.003611	1.5096285420004278	not_mentioned		not_mentioned	correct	ok	not_mentioned	released	unavailable
Haiku 4.5	imcs21	test	10796623	symptom_136	10796623	0.003611	1.5096285420004278	not_mentioned		not_mentioned	correct	ok	not_mentioned	released	unavailable
Haiku 4.5	imcs21	test	10796623	symptom_137	10796623	0.003611	1.5096285420004278	not_mentioned		not_mentioned	correct	ok	not_mentioned	released	unavailable
Haiku 4.5	imcs21	test	10796623	symptom_138	10796623	0.003611	1.5096285420004278	not_mentioned		not_mentioned	correct	ok	not_mentioned	released	unavailable
Haiku 4.5	imcs21	test	10796623	symptom_139	10796623	0.003611	1.5096285420004278	not_mentioned		not_mentioned	correct	ok	not_mentioned	released	unavailable
Haiku 4.5	imcs21	test	10796623	symptom_140	10796623	0.003611	1.5096285420004278	not_mentioned		not_mentioned	correct	ok	not_mentioned	released	unavailable
Haiku 4.5	imcs21	test	10796623	symptom_141	10796623	0.003611	1.5096285420004278	not_mentioned		not_mentioned	correct	ok	not_mentioned	released	unavailable
Haiku 4.5	imcs21	test	10796623	symptom_142	10796623	0.003611	1.5096285420004278	not_mentioned		not_mentioned	correct	ok	not_mentioned	released	unavailable
Haiku 4.5	imcs21	test	10796623	symptom_143	10796623	0.003611	1.5096285420004278	not_mentioned		not_mentioned	correct	ok	not_mentioned	released	unavailable
Haiku 4.5	imcs21	test	10796623	symptom_144	10796623	0.003611	1.5096285420004278	not_mentioned		not_mentioned	correct	ok	not_mentioned	released	unavailable
Haiku 4.5	imcs21	test	10796623	symptom_145	10796623	0.003611	1.5096285420004278	not_mentioned		not_mentioned	correct	ok	not_mentioned	released	unavailable
Haiku 4.5	imcs21	test	10796623	symptom_146	10796623	0.003611	1.5096285420004278	not_mentioned		not_mentioned	correct	ok	not_mentioned	released	unavailable
Haiku 4.5	imcs21	test	10796623	symptom_147	10796623	0.003611	1.5096285420004278	not_mentioned		not_mentioned	correct	ok	not_mentioned	released	unavailable
Haiku 4.5	imcs21	test	10796623	symptom_148	10796623	0.003611	1.5096285420004278	not_mentioned		not_mentioned	correct	ok	not_mentioned	released	unavailable
Haiku 4.5	imcs21	test	10796623	symptom_149	10796623	0.003611	1.5096285420004278	not_mentioned		not_mentioned	correct	ok	not_mentioned	released	unavailable
Haiku 4.5	imcs21	test	10796623	symptom_150	10796623	0.003611	1.5096285420004278	not_mentioned		not_mentioned	correct	ok	not_mentioned	released	unavailable
Haiku 4.5	imcs21	test	10796623	symptom_151	10796623	0.003611	1.5096285420004278	not_mentioned		not_mentioned	correct	ok	not_mentioned	released	unavailable
Haiku 4.5	imcs21	test	10796623	symptom_152	10796623	0.003611	1.5096285420004278	not_mentioned		not_mentioned	correct	ok	not_mentioned	released	unavailable
Haiku 4.5	imcs21	test	10796623	symptom_153	10796623	0.003611	1.5096285420004278	not_mentioned		not_mentioned	correct	ok	not_mentioned	released	unavailable
Haiku 4.5	imcs21	test	10796623	symptom_154	10796623	0.003611	1.5096285420004278	not_mentioned		not_mentioned	correct	ok	not_mentioned	released	unavailable
Haiku 4.5	imcs21	test	10796623	symptom_155	10796623	0.003611	1.5096285420004278	not_mentioned		not_mentioned	correct	ok	not_mentioned	released	unavailable
Haiku 4.5	imcs21	test	10796623	symptom_156	10796623	0.003611	1.5096285420004278	not_mentioned		not_mentioned	correct	ok	not_mentioned	released	unavailable
Haiku 4.5	imcs21	test	10796623	symptom_157	10796623	0.003611	1.5096285420004278	not_mentioned		not_mentioned	correct	ok	not_mentioned	released	unavailable
Haiku 4.5	imcs21	test	10796623	symptom_158	10796623	0.003611	1.5096285420004278	not_mentioned		not_mentioned	correct	ok	not_mentioned	released	unavailable
Haiku 4.5	imcs21	test	10796623	symptom_159	10796623	0.003611	1.5096285420004278	not_mentioned		not_mentioned	correct	ok	not_mentioned	released	unavailable
Haiku 4.5	imcs21	test	10796623	symptom_160	10796623	0.003611	1.5096285420004278	not_mentioned		not_mentioned	correct	ok	not_mentioned	released	unavailable
Haiku 4.5	imcs21	test	10796623	symptom_161	10796623	0.003611	1.5096285420004278	not_mentioned		not_mentioned	correct	ok	not_mentioned	released	unavailable
Haiku 4.5	imcs21	test	10796623	symptom_162	10796623	0.003611	1.5096285420004278	not_mentioned		not_mentioned	correct	ok	not_mentioned	released	unavailable
Haiku 4.5	imcs21	test	10796623	symptom_163	10796623	0.003611	1.5096285420004278	not_mentioned		not_mentioned	correct	ok	not_mentioned	released	unavailable
Haiku 4.5	imcs21	test	10796623	symptom_164	10796623	0.003611	1.5096285420004278	not_mentioned		not_mentioned	correct	ok	not_mentioned	released	unavailable
Haiku 4.5	imcs21	test	10796623	symptom_165	10796623	0.003611	1.5096285420004278	not_mentioned		not_mentioned	correct	ok	not_mentioned	released	unavailable
Haiku 4.5	imcs21	test	10796623	symptom_166	10796623	0.003611	1.5096285420004278	not_mentioned		not_mentioned	correct	ok	not_mentioned	released	unavailable
Haiku 4.5	imcs21	test	10796623	symptom_167	10796623	0.003611	1.5096285420004278	not_mentioned		not_mentioned	correct	ok	not_mentioned	released	unavailable
Haiku 4.5	imcs21	test	10796623	symptom_168	10796623	0.003611	1.5096285420004278	not_mentioned		not_mentioned	correct	ok	not_mentioned	released	unavailable
Haiku 4.5	imcs21	test	10796623	symptom_169	10796623	0.003611	1.5096285420004278	not_mentioned		not_mentioned	correct	ok	not_mentioned	released	unavailable
Haiku 4.5	imcs21	test	10796623	symptom_170	10796623	0.003611	1.5096285420004278	not_mentioned		not_mentioned	correct	ok	not_mentioned	released	unavailable
Haiku 4.5	imcs21	test	10796623	symptom_171	10796623	0.003611	1.5096285420004278	not_mentioned		not_mentioned	correct	ok	not_mentioned	released	unavailable
Haiku 4.5	imcs21	test	10796623	symptom_172	10796623	0.003611	1.5096285420004278	not_mentioned		not_mentioned	correct	ok	not_mentioned	released	unavailable
Haiku 4.5	imcs21	test	10796623	symptom_173	10796623	0.003611	1.5096285420004278	not_mentioned		not_mentioned	correct	ok	not_mentioned	released	unavailable
Haiku 4.5	imcs21	test	10796623	symptom_174	10796623	0.003611	1.5096285420004278	not_mentioned		not_mentioned	correct	ok	not_mentioned	released	unavailable
Haiku 4.5	imcs21	test	10796623	symptom_175	10796623	0.003611	1.5096285420004278	not_mentioned		not_mentioned	correct	ok	not_mentioned	released	unavailable
Haiku 4.5	imcs21	test	10796623	symptom_176	10796623	0.003611	1.5096285420004278	not_mentioned		not_mentioned	correct	ok	not_mentioned	released	unavailable
Haiku 4.5	imcs21	test	10796623	symptom_177	10796623	0.003611	1.5096285420004278	not_mentioned		not_mentioned	correct	ok	not_mentioned	released	unavailable
Haiku 4.5	imcs21	test	10796623	symptom_178	10796623	0.003611	1.5096285420004278	not_mentioned		not_mentioned	correct	ok	not_mentioned	released	unavailable
Haiku 4.5	imcs21	test	10796623	symptom_179	10796623	0.003611	1.5096285420004278	not_mentioned		not_mentioned	correct	ok	not_mentioned	released	unavailable
Haiku 4.5	imcs21	test	10796623	symptom_180	10796623	0.003611	1.5096285420004278	not_mentioned		not_mentioned	correct	ok	not_mentioned	released	unavailable
Haiku 4.5	imcs21	test	10796623	symptom_181	10796623	0.003611	1.5096285420004278	not_mentioned		not_mentioned	correct	ok	not_mentioned	released	unavailable
Haiku 4.5	imcs21	test	10796623	symptom_182	10796623	0.003611	1.5096285420004278	not_mentioned		not_mentioned	correct	ok	not_mentioned	released	unavailable
Haiku 4.5	imcs21	test	10796623	symptom_183	10796623	0.003611	1.5096285420004278	not_mentioned		not_mentioned	correct	ok	not_mentioned	released	unavailable
Haiku 4.5	imcs21	test	10796623	symptom_184	10796623	0.003611	1.5096285420004278	not_mentioned		not_mentioned	correct	ok	not_mentioned	released	unavailable
Haiku 4.5	imcs21	test	10796623	symptom_185	10796623	0.003611	1.5096285420004278	not_mentioned		not_mentioned	correct	ok	not_mentioned	released	unavailable
Haiku 4.5	imcs21	test	10796623	symptom_186	10796623	0.003611	1.5096285420004278	not_mentioned		not_mentioned	correct	ok	not_mentioned	released	unavailable
Haiku 4.5	imcs21	test	10796623	symptom_187	10796623	0.003611	1.5096285420004278	not_mentioned		not_mentioned	correct	ok	not_mentioned	released	unavailable
Haiku 4.5	imcs21	test	10796623	symptom_188	10796623	0.003611	1.5096285420004278	not_mentioned		not_mentioned	correct	ok	not_mentioned	released	unavailable
Haiku 4.5	imcs21	test	10796623	symptom_189	10796623	0.003611	1.5096285420004278	not_mentioned		not_mentioned	correct	ok	not_mentioned	released	unavailable
Haiku 4.5	imcs21	test	10796623	symptom_190	10796623	0.003611	1.5096285420004278	not_mentioned		not_mentioned	correct	ok	not_mentioned	released	unavailable
Haiku 4.5	imcs21	test	10796623	symptom_191	10796623	0.003611	1.5096285420004278	not_mentioned		not_mentioned	correct	ok	not_mentioned	released	unavailable
Haiku 4.5	imcs21	test	10796623	symptom_192	10796623	0.003611	1.5096285420004278	not_mentioned		not_mentioned	correct	ok	not_mentioned	released	unavailable
Haiku 4.5	imcs21	test	10796623	symptom_193	10796623	0.003611	1.5096285420004278	not_mentioned		not_mentioned	correct	ok	not_mentioned	released	unavailable
Haiku 4.5	imcs21	test	10796623	symptom_194	10796623	0.003611	1.5096285420004278	not_mentioned		not_mentioned	correct	ok	not_mentioned	released	unavailable
Haiku 4.5	imcs21	test	10796623	symptom_195	10796623	0.003611	1.5096285420004278	not_mentioned		not_mentioned	correct	ok	not_mentioned	released	unavailable
Haiku 4.5	imcs21	test	10796623	symptom_196	10796623	0.003611	1.5096285420004278	not_mentioned		not_mentioned	correct	ok	not_mentioned	released	unavailable
Haiku 4.5	imcs21	test	10796623	symptom_197	10796623	0.003611	1.5096285420004278	not_mentioned		not_mentioned	correct	ok	not_mentioned	released	unavailable
Haiku 4.5	imcs21	test	10796623	symptom_198	10796623	0.003611	1.5096285420004278	not_mentioned		not_mentioned	correct	ok	not_mentioned	released	unavailable
Haiku 4.5	imcs21	test	10796623	symptom_199	10796623	0.003611	1.5096285420004278	not_mentioned		not_mentioned	correct	ok	not_mentioned	released	unavailable
Haiku 4.5	imcs21	test	10796623	symptom_200	10796623	0.003611	1.5096285420004278	not_mentioned		not_mentioned	correct	ok	not_mentioned	released	unavailable
Haiku 4.5	imcs21	test	10796623	symptom_201	10796623	0.003611	1.5096285420004278	not_mentioned		not_mentioned	correct	ok	not_mentioned	released	unavailable
Haiku 4.5	imcs21	test	10796623	symptom_202	10796623	0.003611	1.5096285420004278	not_mentioned		not_mentioned	correct	ok	not_mentioned	released	unavailable
Haiku 4.5	imcs21	test	10796623	symptom_203	10796623	0.003611	1.5096285420004278	not_mentioned		not_mentioned	correct	ok	not_mentioned	released	unavailable
Haiku 4.5	imcs21	test	10796623	symptom_204	10796623	0.003611	1.5096285420004278	not_mentioned		not_mentioned	correct	ok	not_mentioned	released	unavailable
Haiku 4.5	imcs21	test	10796623	symptom_205	10796623	0.003611	1.5096285420004278	not_mentioned		not_mentioned	correct	ok	not_mentioned	released	unavailable
Haiku 4.5	imcs21	test	10796623	symptom_206	10796623	0.003611	1.5096285420004278	not_mentioned		not_mentioned	correct	ok	not_mentioned	released	unavailable
Haiku 4.5	imcs21	test	10796623	symptom_207	10796623	0.003611	1.5096285420004278	not_mentioned		not_mentioned	correct	ok	not_mentioned	released	unavailable
Haiku 4.5	imcs21	test	10796623	symptom_208	10796623	0.003611	1.5096285420004278	not_mentioned		not_mentioned	correct	ok	not_mentioned	released	unavailable
Haiku 4.5	imcs21	test	10796623	symptom_209	10796623	0.003611	1.5096285420004278	not_mentioned		not_mentioned	correct	ok	not_mentioned	released	unavailable
Haiku 4.5	imcs21	test	10796623	symptom_210	10796623	0.003611	1.5096285420004278	not_mentioned		not_mentioned	correct	ok	not_mentioned	released	unavailable
Haiku 4.5	imcs21	test	10796623	symptom_211	10796623	0.003611	1.5096285420004278	not_mentioned		not_mentioned	correct	ok	not_mentioned	released	unavailable
Haiku 4.5	imcs21	test	10796623	symptom_212	10796623	0.003611	1.5096285420004278	not_mentioned		not_mentioned	correct	ok	not_mentioned	released	unavailable
Haiku 4.5	imcs21	test	10796623	symptom_213	10796623	0.003611	1.5096285420004278	not_mentioned		not_mentioned	correct	ok	not_mentioned	released	unavailable
Haiku 4.5	imcs21	test	10796623	symptom_214	10796623	0.003611	1.5096285420004278	not_mentioned		not_mentioned	correct	ok	not_mentioned	released	unavailable
Haiku 4.5	imcs21	test	10796623	symptom_215	10796623	0.003611	1.5096285420004278	not_mentioned		not_mentioned	correct	ok	not_mentioned	released	unavailable
Haiku 4.5	imcs21	test	10796623	symptom_216	10796623	0.003611	1.5096285420004278	not_mentioned		not_mentioned	correct	ok	not_mentioned	released	unavailable
Haiku 4.5	imcs21	test	10796623	symptom_217	10796623	0.003611	1.5096285420004278	not_mentioned		not_mentioned	correct	ok	not_mentioned	released	unavailable
Haiku 4.5	imcs21	test	10796623	symptom_218	10796623	0.003611	1.5096285420004278	not_mentioned		not_mentioned	correct	ok	not_mentioned	released	unavailable
Haiku 4.5	imcs21	test	10796623	symptom_219	10796623	0.003611	1.5096285420004278	not_mentioned		not_mentioned	correct	ok	not_mentioned	released	unavailable
Haiku 4.5	imcs21	test	10796623	symptom_220	10796623	0.003611	1.5096285420004278	not_mentioned		not_mentioned	correct	ok	not_mentioned	released	unavailable
Haiku 4.5	imcs21	test	10796623	symptom_221	10796623	0.003611	1.5096285420004278	not_mentioned		not_mentioned	correct	ok	not_mentioned	released	unavailable
Haiku 4.5	imcs21	test	10796623	symptom_222	10796623	0.003611	1.5096285420004278	not_mentioned		not_mentioned	correct	ok	not_mentioned	released	unavailable
Haiku 4.5	imcs21	test	10796623	symptom_223	10796623	0.003611	1.5096285420004278	not_mentioned		not_mentioned	correct	ok	not_mentioned	released	unavailable
Haiku 4.5	imcs21	test	10796623	symptom_224	10796623	0.003611	1.5096285420004278	not_mentioned		not_mentioned	correct	ok	not_mentioned	released	unavailable
Haiku 4.5	imcs21	test	10796623	symptom_225	10796623	0.003611	1.5096285420004278	not_mentioned		not_mentioned	correct	ok	not_mentioned	released	unavailable
Haiku 4.5	imcs21	test	10796623	symptom_226	10796623	0.003611	1.5096285420004278	not_mentioned		not_mentioned	correct	ok	not_mentioned	released	unavailable
Haiku 4.5	imcs21	test	10796623	symptom_227	10796623	0.003611	1.5096285420004278	not_mentioned		not_mentioned	correct	ok	not_mentioned	released	unavailable
Haiku 4.5	imcs21	test	10796623	symptom_228	10796623	0.003611	1.5096285420004278	not_mentioned		not_mentioned	correct	ok	not_mentioned	released	unavailable
Haiku 4.5	imcs21	test	10796623	symptom_229	10796623	0.003611	1.5096285420004278	not_mentioned		not_mentioned	correct	ok	not_mentioned	released	unavailable
Haiku 4.5	imcs21	test	10796623	symptom_230	10796623	0.003611	1.5096285420004278	not_mentioned		not_mentioned	correct	ok	not_mentioned	released	unavailable
Haiku 4.5	imcs21	test	10796623	symptom_231	10796623	0.003611	1.5096285420004278	not_mentioned		not_mentioned	correct	ok	not_mentioned	released	unavailable
Haiku 4.5	imcs21	test	10796623	symptom_232	10796623	0.003611	1.5096285420004278	not_mentioned		not_mentioned	correct	ok	not_mentioned	released	unavailable
Haiku 4.5	imcs21	test	10796623	symptom_233	10796623	0.003611	1.5096285420004278	not_mentioned		not_mentioned	correct	ok	not_mentioned	released	unavailable
Haiku 4.5	imcs21	test	10796623	symptom_234	10796623	0.003611	1.5096285420004278	not_mentioned		not_mentioned	correct	ok	not_mentioned	released	unavailable
Haiku 4.5	imcs21	test	10796623	symptom_235	10796623	0.003611	1.5096285420004278	not_mentioned		not_mentioned	correct	ok	not_mentioned	released	unavailable
Haiku 4.5	imcs21	test	10796623	symptom_236	10796623	0.003611	1.5096285420004278	not_mentioned		not_mentioned	correct	ok	not_mentioned	released	unavailable
Haiku 4.5	imcs21	test	10796623	symptom_237	10796623	0.003611	1.5096285420004278	not_mentioned		not_mentioned	correct	ok	not_mentioned	released	unavailable
Haiku 4.5	imcs21	test	10796623	symptom_238	10796623	0.003611	1.5096285420004278	not_mentioned		not_mentioned	correct	ok	not_mentioned	released	unavailable
Haiku 4.5	imcs21	test	10796623	symptom_239	10796623	0.003611	1.5096285420004278	not_mentioned		not_mentioned	correct	ok	not_mentioned	released	unavailable
Haiku 4.5	imcs21	test	10796623	symptom_240	10796623	0.003611	1.5096285420004278	not_mentioned		not_mentioned	correct	ok	not_mentioned	released	unavailable
Haiku 4.5	imcs21	test	10796623	symptom_241	10796623	0.003611	1.5096285420004278	not_mentioned		not_mentioned	correct	ok	not_mentioned	released	unavailable
Haiku 4.5	imcs21	test	10796623	symptom_242	10796623	0.003611	1.5096285420004278	not_mentioned		not_mentioned	correct	ok	not_mentioned	released	unavailable
Haiku 4.5	imcs21	test	10796623	symptom_243	10796623	0.003611	1.5096285420004278	not_mentioned		not_mentioned	correct	ok	not_mentioned	released	unavailable
Haiku 4.5	imcs21	test	10796623	symptom_244	10796623	0.003611	1.5096285420004278	not_mentioned		not_mentioned	correct	ok	not_mentioned	released	unavailable
Haiku 4.5	imcs21	test	10796623	symptom_245	10796623	0.003611	1.5096285420004278	not_mentioned		not_mentioned	correct	ok	not_mentioned	released	unavailable
Haiku 4.5	imcs21	test	10796623	symptom_246	10796623	0.003611	1.5096285420004278	not_mentioned		not_mentioned	correct	ok	not_mentioned	released	unavailable
Haiku 4.5	imcs21	test	10796623	symptom_247	10796623	0.003611	1.5096285420004278	not_mentioned		not_mentioned	correct	ok	not_mentioned	released	unavailable
Haiku 4.5	imcs21	test	10796623	symptom_248	10796623	0.003611	1.5096285420004278	not_mentioned		not_mentioned	correct	ok	not_mentioned	released	unavailable
Haiku 4.5	imcs21	test	10796623	symptom_249	10796623	0.003611	1.5096285420004278	not_mentioned		not_mentioned	correct	ok	not_mentioned	released	unavailable
Haiku 4.5	imcs21	test	10796623	symptom_250	10796623	0.003611	1.5096285420004278	not_mentioned		not_mentioned	correct	ok	not_mentioned	released	unavailable
Haiku 4.5	imcs21	test	10796623	symptom_251	10796623	0.003611	1.5096285420004278	not_mentioned		not_mentioned	correct	ok	not_mentioned	released	unavailable
Haiku 4.5	imcs21	test	10796623	symptom_252	10796623	0.003611	1.5096285420004278	not_mentioned		not_mentioned	correct	ok	not_mentioned	released	unavailable
Haiku 4.5	imcs21	test	10796623	symptom_253	10796623	0.003611	1.5096285420004278	not_mentioned		not_mentioned	correct	ok	not_mentioned	released	unavailable
Haiku 4.5	imcs21	test	10796623	symptom_254	10796623	0.003611	1.5096285420004278	not_mentioned		not_mentioned	correct	ok	not_mentioned	released	unavailable
Haiku 4.5	imcs21	test	10796623	symptom_255	10796623	0.003611	1.5096285420004278	not_mentioned		not_mentioned	correct	ok	not_mentioned	released	unavailable
Haiku 4.5	imcs21	test	10796623	symptom_256	10796623	0.003611	1.5096285420004278	not_mentioned		not_mentioned	correct	ok	not_mentioned	released	unavailable
Haiku 4.5	imcs21	test	10796623	symptom_257	10796623	0.003611	1.5096285420004278	not_mentioned		not_mentioned	correct	ok	not_mentioned	released	unavailable
Haiku 4.5	imcs21	test	10796623	symptom_258	10796623	0.003611	1.5096285420004278	not_mentioned		not_mentioned	correct	ok	not_mentioned	released	unavailable
Haiku 4.5	imcs21	test	10796623	symptom_259	10796623	0.003611	1.5096285420004278	not_mentioned		not_mentioned	correct	ok	not_mentioned	released	unavailable
Haiku 4.5	imcs21	test	10796623	symptom_260	10796623	0.003611	1.5096285420004278	not_mentioned		not_mentioned	correct	ok	not_mentioned	released	unavailable
Haiku 4.5	imcs21	test	10796623	symptom_261	10796623	0.003611	1.5096285420004278	not_mentioned		not_mentioned	correct	ok	not_mentioned	released	unavailable
Haiku 4.5	imcs21	test	10796623	symptom_262	10796623	0.003611	1.5096285420004278	not_mentioned		not_mentioned	correct	ok	not_mentioned	released	unavailable
Haiku 4.5	imcs21	test	10796623	symptom_263	10796623	0.003611	1.5096285420004278	not_mentioned		not_mentioned	correct	ok	not_mentioned	released	unavailable
Haiku 4.5	imcs21	test	10796623	symptom_264	10796623	0.003611	1.5096285420004278	not_mentioned		not_mentioned	correct	ok	not_mentioned	released	unavailable
Haiku 4.5	imcs21	test	10796623	symptom_265	10796623	0.003611	1.5096285420004278	not_mentioned		not_mentioned	correct	ok	not_mentioned	released	unavailable
Haiku 4.5	imcs21	test	10796623	symptom_266	10796623	0.003611	1.5096285420004278	not_mentioned		not_mentioned	correct	ok	not_mentioned	released	unavailable
Haiku 4.5	imcs21	test	10796623	symptom_267	10796623	0.003611	1.5096285420004278	not_mentioned		not_mentioned	correct	ok	not_mentioned	released	unavailable
Haiku 4.5	imcs21	test	10796623	symptom_268	10796623	0.003611	1.5096285420004278	not_mentioned		not_mentioned	correct	ok	not_mentioned	released	unavailable
Haiku 4.5	imcs21	test	10796623	symptom_269	10796623	0.003611	1.5096285420004278	not_mentioned		not_mentioned	correct	ok	not_mentioned	released	unavailable
Haiku 4.5	imcs21	test	10796623	symptom_270	10796623	0.003611	1.5096285420004278	not_mentioned		not_mentioned	correct	ok	not_mentioned	released	unavailable
Haiku 4.5	imcs21	test	10796623	symptom_271	10796623	0.003611	1.5096285420004278	not_mentioned		not_mentioned	correct	ok	not_mentioned	released	unavailable
Haiku 4.5	imcs21	test	10796623	symptom_272	10796623	0.003611	1.5096285420004278	not_mentioned		not_mentioned	correct	ok	not_mentioned	released	unavailable
Haiku 4.5	imcs21	test	10796623	symptom_273	10796623	0.003611	1.5096285420004278	not_mentioned		not_mentioned	correct	ok	not_mentioned	released	unavailable
Haiku 4.5	imcs21	test	10796623	symptom_274	10796623	0.003611	1.5096285420004278	not_mentioned		not_mentioned	correct	ok	not_mentioned	released	unavailable
Haiku 4.5	imcs21	test	10796623	symptom_275	10796623	0.003611	1.5096285420004278	not_mentioned		not_mentioned	correct	ok	not_mentioned	released	unavailable
Haiku 4.5	imcs21	test	10796623	symptom_276	10796623	0.003611	1.5096285420004278	not_mentioned		not_mentioned	correct	ok	not_mentioned	released	unavailable
Haiku 4.5	imcs21	test	10796623	symptom_277	10796623	0.003611	1.5096285420004278	not_mentioned		not_mentioned	correct	ok	not_mentioned	released	unavailable
Haiku 4.5	imcs21	test	10796623	symptom_278	10796623	0.003611	1.5096285420004278	not_mentioned		not_mentioned	correct	ok	not_mentioned	released	unavailable
Haiku 4.5	imcs21	test	10796623	symptom_279	10796623	0.003611	1.5096285420004278	not_mentioned		not_mentioned	correct	ok	not_mentioned	released	unavailable
Haiku 4.5	imcs21	test	10796623	symptom_280	10796623	0.003611	1.5096285420004278	not_mentioned		not_mentioned	correct	ok	not_mentioned	released	unavailable
Haiku 4.5	imcs21	test	10796623	symptom_281	10796623	0.003611	1.5096285420004278	not_mentioned		not_mentioned	correct	ok	not_mentioned	released	unavailable
Haiku 4.5	imcs21	test	10796623	symptom_282	10796623	0.003611	1.5096285420004278	not_mentioned		not_mentioned	correct	ok	not_mentioned	released	unavailable
Haiku 4.5	imcs21	test	10796623	symptom_283	10796623	0.003611	1.5096285420004278	not_mentioned		not_mentioned	correct	ok	not_mentioned	released	unavailable
Haiku 4.5	imcs21	test	10796623	symptom_284	10796623	0.003611	1.5096285420004278	not_mentioned		not_mentioned	correct	ok	not_mentioned	released	unavailable
Haiku 4.5	imcs21	test	10796623	symptom_285	10796623	0.003611	1.5096285420004278	not_mentioned		not_mentioned	correct	ok	not_mentioned	released	unavailable
Haiku 4.5	imcs21	test	10796623	symptom_286	10796623	0.003611	1.5096285420004278	not_mentioned		not_mentioned	correct	ok	not_mentioned	released	unavailable
Haiku 4.5	imcs21	test	10796623	symptom_287	10796623	0.003611	1.5096285420004278	not_mentioned		not_mentioned	correct	ok	not_mentioned	released	unavailable
Haiku 4.5	imcs21	test	10796623	symptom_288	10796623	0.003611	1.5096285420004278	not_mentioned		not_mentioned	correct	ok	not_mentioned	released	unavailable
Haiku 4.5	imcs21	test	10796623	symptom_289	10796623	0.003611	1.5096285420004278	not_mentioned		not_mentioned	correct	ok	not_mentioned	released	unavailable
Haiku 4.5	imcs21	test	10796623	symptom_290	10796623	0.003611	1.5096285420004278	not_mentioned		not_mentioned	correct	ok	not_mentioned	released	unavailable
Haiku 4.5	imcs21	test	10796623	symptom_291	10796623	0.003611	1.5096285420004278	not_mentioned		not_mentioned	correct	ok	not_mentioned	released	unavailable
Haiku 4.5	imcs21	test	10796623	symptom_292	10796623	0.003611	1.5096285420004278	not_mentioned		not_mentioned	correct	ok	not_mentioned	released	unavailable
Haiku 4.5	imcs21	test	10796623	symptom_293	10796623	0.003611	1.5096285420004278	not_mentioned		not_mentioned	correct	ok	not_mentioned	released	unavailable
Haiku 4.5	imcs21	test	10796623	symptom_294	10796623	0.003611	1.5096285420004278	not_mentioned		not_mentioned	correct	ok	not_mentioned	released	unavailable
Haiku 4.5	imcs21	test	10796623	symptom_295	10796623	0.003611	1.5096285420004278	not_mentioned		not_mentioned	correct	ok	not_mentioned	released	unavailable
Haiku 4.5	imcs21	test	10796623	symptom_296	10796623	0.003611	1.5096285420004278	not_mentioned		not_mentioned	correct	ok	not_mentioned	released	unavailable
Haiku 4.5	imcs21	test	10796623	symptom_297	10796623	0.003611	1.5096285420004278	not_mentioned		not_mentioned	correct	ok	not_mentioned	released	unavailable
Haiku 4.5	imcs21	test	10796623	symptom_298	10796623	0.003611	1.5096285420004278	not_mentioned		not_mentioned	correct	ok	not_mentioned	released	unavailable
Haiku 4.5	imcs21	test	10796623	symptom_299	10796623	0.003611	1.5096285420004278	not_mentioned		not_mentioned	correct	ok	not_mentioned	released	unavailable
Haiku 4.5	imcs21	test	10796623	symptom_300	10796623	0.003611	1.5096285420004278	not_mentioned		not_mentioned	correct	ok	not_mentioned	released	unavailable
Haiku 4.5	imcs21	test	10796623	symptom_301	10796623	0.003611	1.5096285420004278	not_mentioned		not_mentioned	correct	ok	not_mentioned	released	unavailable
Haiku 4.5	imcs21	test	10796623	symptom_302	10796623	0.003611	1.5096285420004278	not_mentioned		not_mentioned	correct	ok	not_mentioned	released	unavailable
Haiku 4.5	imcs21	test	10796623	symptom_303	10796623	0.003611	1.5096285420004278	not_mentioned		not_mentioned	correct	ok	not_mentioned	released	unavailable
Haiku 4.5	imcs21	test	10796623	symptom_304	10796623	0.003611	1.5096285420004278	not_mentioned		not_mentioned	correct	ok	not_mentioned	released	unavailable
Haiku 4.5	imcs21	test	10796623	symptom_305	10796623	0.003611	1.5096285420004278	not_mentioned		not_mentioned	correct	ok	not_mentioned	released	unavailable
Haiku 4.5	imcs21	test	10796623	symptom_306	10796623	0.003611	1.5096285420004278	not_mentioned		not_mentioned	correct	ok	not_mentioned	released	unavailable
Haiku 4.5	imcs21	test	10796623	symptom_307	10796623	0.003611	1.5096285420004278	not_mentioned		not_mentioned	correct	ok	not_mentioned	released	unavailable
Haiku 4.5	imcs21	test	10796623	symptom_308	10796623	0.003611	1.5096285420004278	not_mentioned		not_mentioned	correct	ok	not_mentioned	released	unavailable
Haiku 4.5	imcs21	test	10796623	symptom_309	10796623	0.003611	1.5096285420004278	not_mentioned		not_mentioned	correct	ok	not_mentioned	released	unavailable
Haiku 4.5	imcs21	test	10796623	symptom_310	10796623	0.003611	1.5096285420004278	not_mentioned		not_mentioned	correct	ok	not_mentioned	released	unavailable
Haiku 4.5	imcs21	test	10796623	symptom_311	10796623	0.003611	1.5096285420004278	not_mentioned		not_mentioned	correct	ok	not_mentioned	released	unavailable
Haiku 4.5	imcs21	test	10796623	symptom_312	10796623	0.003611	1.5096285420004278	not_mentioned		not_mentioned	correct	ok	not_mentioned	released	unavailable
Haiku 4.5	imcs21	test	10796623	symptom_313	10796623	0.003611	1.5096285420004278	not_mentioned		not_mentioned	correct	ok	not_mentioned	released	unavailable
Haiku 4.5	imcs21	test	10796623	symptom_314	10796623	0.003611	1.5096285420004278	not_mentioned		not_mentioned	correct	ok	not_mentioned	released	unavailable
Haiku 4.5	imcs21	test	10796623	symptom_315	10796623	0.003611	1.5096285420004278	not_mentioned		not_mentioned	correct	ok	not_mentioned	released	unavailable
Haiku 4.5	imcs21	test	10796623	symptom_316	10796623	0.003611	1.5096285420004278	not_mentioned		not_mentioned	correct	ok	not_mentioned	released	unavailable
Haiku 4.5	imcs21	test	10796623	symptom_317	10796623	0.003611	1.5096285420004278	not_mentioned		not_mentioned	correct	ok	not_mentioned	released	unavailable
Haiku 4.5	imcs21	test	10796623	symptom_318	10796623	0.003611	1.5096285420004278	not_mentioned		not_mentioned	correct	ok	not_mentioned	released	unavailable
Haiku 4.5	imcs21	test	10796623	symptom_319	10796623	0.003611	1.5096285420004278	not_mentioned		not_mentioned	correct	ok	not_mentioned	released	unavailable
Haiku 4.5	imcs21	test	10796623	symptom_320	10796623	0.003611	1.5096285420004278	not_mentioned		not_mentioned	correct	ok	not_mentioned	released	unavailable
Haiku 4.5	imcs21	test	10796623	symptom_321	10796623	0.003611	1.5096285420004278	not_mentioned		not_mentioned	correct	ok	not_mentioned	released	unavailable
Haiku 4.5	imcs21	test	10796623	symptom_322	10796623	0.003611	1.5096285420004278	not_mentioned		not_mentioned	correct	ok	not_mentioned	released	unavailable
Haiku 4.5	imcs21	test	10796623	symptom_323	10796623	0.003611	1.5096285420004278	not_mentioned		not_mentioned	correct	ok	not_mentioned	released	unavailable
Haiku 4.5	imcs21	test	10796623	symptom_324	10796623	0.003611	1.5096285420004278	not_mentioned		not_mentioned	correct	ok	not_mentioned	released	unavailable
Haiku 4.5	imcs21	test	10796623	symptom_325	10796623	0.003611	1.5096285420004278	not_mentioned		not_mentioned	correct	ok	not_mentioned	released	unavailable
Haiku 4.5	imcs21	test	10796623	symptom_326	10796623	0.003611	1.5096285420004278	not_mentioned		not_mentioned	correct	ok	not_mentioned	released	unavailable
Haiku 4.5	imcs21	test	10796623	symptom_327	10796623	0.003611	1.5096285420004278	not_mentioned		not_mentioned	correct	ok	not_mentioned	released	unavailable
Haiku 4.5	imcs21	test	10796623	symptom_328	10796623	0.003611	1.5096285420004278	not_mentioned		not_mentioned	correct	ok	not_mentioned	released	unavailable
Haiku 4.5	imcs21	test	10796623	symptom_329	10796623	0.003611	1.5096285420004278	not_mentioned		not_mentioned	correct	ok	not_mentioned	released	unavailable
Haiku 4.5	imcs21	test	10796623	symptom_330	10796623	0.003611	1.5096285420004278	not_mentioned		not_mentioned	correct	ok	not_mentioned	released	unavailable
Haiku 4.5	imcs21	test	10802293	symptom_000	10802293	0.003433	0.9501997088082135	positive	0.95	positive	correct	ok	positive	released	reported_percentage
Haiku 4.5	imcs21	test	10802293	symptom_001	10802293	0.003433	0.9501997088082135	positive	0.9	positive	correct	ok	positive	released	reported_percentage
Haiku 4.5	imcs21	test	10802293	symptom_002	10802293	0.003433	0.9501997088082135	not_mentioned		not_mentioned	correct	ok	not_mentioned	released	unavailable
Haiku 4.5	imcs21	test	10802293	symptom_003	10802293	0.003433	0.9501997088082135	not_mentioned		not_mentioned	correct	ok	not_mentioned	released	unavailable
Haiku 4.5	imcs21	test	10802293	symptom_004	10802293	0.003433	0.9501997088082135	not_mentioned		not_mentioned	correct	ok	not_mentioned	released	unavailable
Haiku 4.5	imcs21	test	10802293	symptom_005	10802293	0.003433	0.9501997088082135	not_mentioned		not_mentioned	correct	ok	not_mentioned	released	unavailable
Haiku 4.5	imcs21	test	10802293	symptom_006	10802293	0.003433	0.9501997088082135	not_mentioned		not_mentioned	correct	ok	not_mentioned	released	unavailable
Haiku 4.5	imcs21	test	10802293	symptom_007	10802293	0.003433	0.9501997088082135	not_mentioned		not_mentioned	correct	ok	not_mentioned	released	unavailable
Haiku 4.5	imcs21	test	10802293	symptom_008	10802293	0.003433	0.9501997088082135	not_mentioned		not_mentioned	correct	ok	not_mentioned	released	unavailable
Haiku 4.5	imcs21	test	10802293	symptom_009	10802293	0.003433	0.9501997088082135	not_mentioned		not_mentioned	correct	ok	not_mentioned	released	unavailable
Haiku 4.5	imcs21	test	10802293	symptom_010	10802293	0.003433	0.9501997088082135	not_mentioned		not_mentioned	correct	ok	not_mentioned	released	unavailable
Haiku 4.5	imcs21	test	10802293	symptom_011	10802293	0.003433	0.9501997088082135	not_mentioned		positive	incorrect	ok	positive	released	unavailable
Haiku 4.5	imcs21	test	10802293	symptom_012	10802293	0.003433	0.9501997088082135	not_mentioned		not_mentioned	correct	ok	not_mentioned	released	unavailable
Haiku 4.5	imcs21	test	10802293	symptom_013	10802293	0.003433	0.9501997088082135	not_mentioned		not_mentioned	correct	ok	not_mentioned	released	unavailable
Haiku 4.5	imcs21	test	10802293	symptom_014	10802293	0.003433	0.9501997088082135	not_mentioned		not_mentioned	correct	ok	not_mentioned	released	unavailable
Haiku 4.5	imcs21	test	10802293	symptom_015	10802293	0.003433	0.9501997088082135	not_mentioned		not_mentioned	correct	ok	not_mentioned	released	unavailable
Haiku 4.5	imcs21	test	10802293	symptom_016	10802293	0.003433	0.9501997088082135	not_mentioned		not_mentioned	correct	ok	not_mentioned	released	unavailable
Haiku 4.5	imcs21	test	10802293	symptom_017	10802293	0.003433	0.9501997088082135	not_mentioned		not_mentioned	correct	ok	not_mentioned	released	unavailable
Haiku 4.5	imcs21	test	10802293	symptom_018	10802293	0.003433	0.9501997088082135	not_mentioned		not_mentioned	correct	ok	not_mentioned	released	unavailable
Haiku 4.5	imcs21	test	10802293	symptom_019	10802293	0.003433	0.9501997088082135	not_mentioned		not_mentioned	correct	ok	not_mentioned	released	unavailable
Haiku 4.5	imcs21	test	10802293	symptom_020	10802293	0.003433	0.9501997088082135	not_mentioned		not_mentioned	correct	ok	not_mentioned	released	unavailable
Haiku 4.5	imcs21	test	10802293	symptom_021	10802293	0.003433	0.9501997088082135	not_mentioned		not_mentioned	correct	ok	not_mentioned	released	unavailable
Haiku 4.5	imcs21	test	10802293	symptom_022	10802293	0.003433	0.9501997088082135	not_mentioned		not_mentioned	correct	ok	not_mentioned	released	unavailable
Haiku 4.5	imcs21	test	10802293	symptom_023	10802293	0.003433	0.9501997088082135	not_mentioned		not_mentioned	correct	ok	not_mentioned	released	unavailable
Haiku 4.5	imcs21	test	10802293	symptom_024	10802293	0.003433	0.9501997088082135	not_mentioned		not_mentioned	correct	ok	not_mentioned	released	unavailable
Haiku 4.5	imcs21	test	10802293	symptom_025	10802293	0.003433	0.9501997088082135	not_mentioned		not_mentioned	correct	ok	not_mentioned	released	unavailable
Haiku 4.5	imcs21	test	10802293	symptom_026	10802293	0.003433	0.9501997088082135	not_mentioned		not_mentioned	correct	ok	not_mentioned	released	unavailable
Haiku 4.5	imcs21	test	10802293	symptom_027	10802293	0.003433	0.9501997088082135	not_mentioned		not_mentioned	correct	ok	not_mentioned	released	unavailable
Haiku 4.5	imcs21	test	10802293	symptom_028	10802293	0.003433	0.9501997088082135	not_mentioned		not_mentioned	correct	ok	not_mentioned	released	unavailable
Haiku 4.5	imcs21	test	10802293	symptom_029	10802293	0.003433	0.9501997088082135	not_mentioned		not_mentioned	correct	ok	not_mentioned	released	unavailable
Haiku 4.5	imcs21	test	10802293	symptom_030	10802293	0.003433	0.9501997088082135	not_mentioned		not_mentioned	correct	ok	not_mentioned	released	unavailable
Haiku 4.5	imcs21	test	10802293	symptom_031	10802293	0.003433	0.9501997088082135	not_mentioned		not_mentioned	correct	ok	not_mentioned	released	unavailable
Haiku 4.5	imcs21	test	10802293	symptom_032	10802293	0.003433	0.9501997088082135	not_mentioned		not_mentioned	correct	ok	not_mentioned	released	unavailable
Haiku 4.5	imcs21	test	10802293	symptom_033	10802293	0.003433	0.9501997088082135	not_mentioned		not_mentioned	correct	ok	not_mentioned	released	unavailable
Haiku 4.5	imcs21	test	10802293	symptom_034	10802293	0.003433	0.9501997088082135	not_mentioned		not_mentioned	correct	ok	not_mentioned	released	unavailable
Haiku 4.5	imcs21	test	10802293	symptom_035	10802293	0.003433	0.9501997088082135	not_mentioned		not_mentioned	correct	ok	not_mentioned	released	unavailable
Haiku 4.5	imcs21	test	10802293	symptom_036	10802293	0.003433	0.9501997088082135	positive	0.95	positive	correct	ok	positive	released	reported_percentage
Haiku 4.5	imcs21	test	10802293	symptom_037	10802293	0.003433	0.9501997088082135	not_mentioned		not_mentioned	correct	ok	not_mentioned	released	unavailable
Haiku 4.5	imcs21	test	10802293	symptom_038	10802293	0.003433	0.9501997088082135	not_mentioned		uncertain	incorrect	ok	uncertain	released	unavailable
Haiku 4.5	imcs21	test	10802293	symptom_039	10802293	0.003433	0.9501997088082135	not_mentioned		not_mentioned	correct	ok	not_mentioned	released	unavailable
Haiku 4.5	imcs21	test	10802293	symptom_040	10802293	0.003433	0.9501997088082135	not_mentioned		not_mentioned	correct	ok	not_mentioned	released	unavailable
Haiku 4.5	imcs21	test	10802293	symptom_041	10802293	0.003433	0.9501997088082135	not_mentioned		not_mentioned	correct	ok	not_mentioned	released	unavailable
Haiku 4.5	imcs21	test	10802293	symptom_042	10802293	0.003433	0.9501997088082135	not_mentioned		not_mentioned	correct	ok	not_mentioned	released	unavailable
Haiku 4.5	imcs21	test	10802293	symptom_043	10802293	0.003433	0.9501997088082135	not_mentioned		not_mentioned	correct	ok	not_mentioned	released	unavailable
Haiku 4.5	imcs21	test	10802293	symptom_044	10802293	0.003433	0.9501997088082135	not_mentioned		not_mentioned	correct	ok	not_mentioned	released	unavailable
Haiku 4.5	imcs21	test	10802293	symptom_045	10802293	0.003433	0.9501997088082135	not_mentioned		not_mentioned	correct	ok	not_mentioned	released	unavailable
Haiku 4.5	imcs21	test	10802293	symptom_046	10802293	0.003433	0.9501997088082135	not_mentioned		not_mentioned	correct	ok	not_mentioned	released	unavailable
Haiku 4.5	imcs21	test	10802293	symptom_047	10802293	0.003433	0.9501997088082135	not_mentioned		not_mentioned	correct	ok	not_mentioned	released	unavailable
Haiku 4.5	imcs21	test	10802293	symptom_048	10802293	0.003433	0.9501997088082135	not_mentioned		not_mentioned	correct	ok	not_mentioned	released	unavailable
Haiku 4.5	imcs21	test	10802293	symptom_049	10802293	0.003433	0.9501997088082135	not_mentioned		not_mentioned	correct	ok	not_mentioned	released	unavailable
Haiku 4.5	imcs21	test	10802293	symptom_050	10802293	0.003433	0.9501997088082135	not_mentioned		not_mentioned	correct	ok	not_mentioned	released	unavailable
Haiku 4.5	imcs21	test	10802293	symptom_051	10802293	0.003433	0.9501997088082135	not_mentioned		not_mentioned	correct	ok	not_mentioned	released	unavailable
Haiku 4.5	imcs21	test	10802293	symptom_052	10802293	0.003433	0.9501997088082135	not_mentioned		not_mentioned	correct	ok	not_mentioned	released	unavailable
Haiku 4.5	imcs21	test	10802293	symptom_053	10802293	0.003433	0.9501997088082135	not_mentioned		not_mentioned	correct	ok	not_mentioned	released	unavailable
Haiku 4.5	imcs21	test	10802293	symptom_054	10802293	0.003433	0.9501997088082135	not_mentioned		not_mentioned	correct	ok	not_mentioned	released	unavailable
Haiku 4.5	imcs21	test	10802293	symptom_055	10802293	0.003433	0.9501997088082135	not_mentioned		not_mentioned	correct	ok	not_mentioned	released	unavailable
Haiku 4.5	imcs21	test	10802293	symptom_056	10802293	0.003433	0.9501997088082135	not_mentioned		not_mentioned	correct	ok	not_mentioned	released	unavailable
Haiku 4.5	imcs21	test	10802293	symptom_057	10802293	0.003433	0.9501997088082135	not_mentioned		not_mentioned	correct	ok	not_mentioned	released	unavailable
Haiku 4.5	imcs21	test	10802293	symptom_058	10802293	0.003433	0.9501997088082135	not_mentioned		not_mentioned	correct	ok	not_mentioned	released	unavailable
Haiku 4.5	imcs21	test	10802293	symptom_059	10802293	0.003433	0.9501997088082135	not_mentioned		not_mentioned	correct	ok	not_mentioned	released	unavailable
Haiku 4.5	imcs21	test	10802293	symptom_060	10802293	0.003433	0.9501997088082135	not_mentioned		not_mentioned	correct	ok	not_mentioned	released	unavailable
Haiku 4.5	imcs21	test	10802293	symptom_061	10802293	0.003433	0.9501997088082135	not_mentioned		not_mentioned	correct	ok	not_mentioned	released	unavailable
Haiku 4.5	imcs21	test	10802293	symptom_062	10802293	0.003433	0.9501997088082135	not_mentioned		not_mentioned	correct	ok	not_mentioned	released	unavailable
Haiku 4.5	imcs21	test	10802293	symptom_063	10802293	0.003433	0.9501997088082135	not_mentioned		not_mentioned	correct	ok	not_mentioned	released	unavailable
Haiku 4.5	imcs21	test	10802293	symptom_064	10802293	0.003433	0.9501997088082135	not_mentioned		not_mentioned	correct	ok	not_mentioned	released	unavailable
Haiku 4.5	imcs21	test	10802293	symptom_065	10802293	0.003433	0.9501997088082135	not_mentioned		not_mentioned	correct	ok	not_mentioned	released	unavailable
Haiku 4.5	imcs21	test	10802293	symptom_066	10802293	0.003433	0.9501997088082135	not_mentioned		not_mentioned	correct	ok	not_mentioned	released	unavailable
Haiku 4.5	imcs21	test	10802293	symptom_067	10802293	0.003433	0.9501997088082135	not_mentioned		not_mentioned	correct	ok	not_mentioned	released	unavailable
Haiku 4.5	imcs21	test	10802293	symptom_068	10802293	0.003433	0.9501997088082135	not_mentioned		not_mentioned	correct	ok	not_mentioned	released	unavailable
Haiku 4.5	imcs21	test	10802293	symptom_069	10802293	0.003433	0.9501997088082135	not_mentioned		not_mentioned	correct	ok	not_mentioned	released	unavailable
Haiku 4.5	imcs21	test	10802293	symptom_070	10802293	0.003433	0.9501997088082135	not_mentioned		not_mentioned	correct	ok	not_mentioned	released	unavailable
Haiku 4.5	imcs21	test	10802293	symptom_071	10802293	0.003433	0.9501997088082135	not_mentioned		not_mentioned	correct	ok	not_mentioned	released	unavailable
Haiku 4.5	imcs21	test	10802293	symptom_072	10802293	0.003433	0.9501997088082135	not_mentioned		not_mentioned	correct	ok	not_mentioned	released	unavailable
Haiku 4.5	imcs21	test	10802293	symptom_073	10802293	0.003433	0.9501997088082135	not_mentioned		not_mentioned	correct	ok	not_mentioned	released	unavailable
Haiku 4.5	imcs21	test	10802293	symptom_074	10802293	0.003433	0.9501997088082135	not_mentioned		not_mentioned	correct	ok	not_mentioned	released	unavailable
Haiku 4.5	imcs21	test	10802293	symptom_075	10802293	0.003433	0.9501997088082135	not_mentioned		not_mentioned	correct	ok	not_mentioned	released	unavailable
Haiku 4.5	imcs21	test	10802293	symptom_076	10802293	0.003433	0.9501997088082135	not_mentioned		not_mentioned	correct	ok	not_mentioned	released	unavailable
Haiku 4.5	imcs21	test	10802293	symptom_077	10802293	0.003433	0.9501997088082135	not_mentioned		not_mentioned	correct	ok	not_mentioned	released	unavailable
Haiku 4.5	imcs21	test	10802293	symptom_078	10802293	0.003433	0.9501997088082135	not_mentioned		not_mentioned	correct	ok	not_mentioned	released	unavailable
Haiku 4.5	imcs21	test	10802293	symptom_079	10802293	0.003433	0.9501997088082135	not_mentioned		not_mentioned	correct	ok	not_mentioned	released	unavailable
Haiku 4.5	imcs21	test	10802293	symptom_080	10802293	0.003433	0.9501997088082135	not_mentioned		not_mentioned	correct	ok	not_mentioned	released	unavailable
Haiku 4.5	imcs21	test	10802293	symptom_081	10802293	0.003433	0.9501997088082135	not_mentioned		not_mentioned	correct	ok	not_mentioned	released	unavailable
Haiku 4.5	imcs21	test	10802293	symptom_082	10802293	0.003433	0.9501997088082135	not_mentioned		not_mentioned	correct	ok	not_mentioned	released	unavailable
Haiku 4.5	imcs21	test	10802293	symptom_083	10802293	0.003433	0.9501997088082135	not_mentioned		not_mentioned	correct	ok	not_mentioned	released	unavailable
Haiku 4.5	imcs21	test	10802293	symptom_084	10802293	0.003433	0.9501997088082135	not_mentioned		not_mentioned	correct	ok	not_mentioned	released	unavailable
Haiku 4.5	imcs21	test	10802293	symptom_085	10802293	0.003433	0.9501997088082135	not_mentioned		not_mentioned	correct	ok	not_mentioned	released	unavailable
Haiku 4.5	imcs21	test	10802293	symptom_086	10802293	0.003433	0.9501997088082135	not_mentioned		not_mentioned	correct	ok	not_mentioned	released	unavailable
Haiku 4.5	imcs21	test	10802293	symptom_087	10802293	0.003433	0.9501997088082135	not_mentioned		not_mentioned	correct	ok	not_mentioned	released	unavailable
Haiku 4.5	imcs21	test	10802293	symptom_088	10802293	0.003433	0.9501997088082135	not_mentioned		not_mentioned	correct	ok	not_mentioned	released	unavailable
Haiku 4.5	imcs21	test	10802293	symptom_089	10802293	0.003433	0.9501997088082135	not_mentioned		not_mentioned	correct	ok	not_mentioned	released	unavailable
Haiku 4.5	imcs21	test	10802293	symptom_090	10802293	0.003433	0.9501997088082135	not_mentioned		not_mentioned	correct	ok	not_mentioned	released	unavailable
Haiku 4.5	imcs21	test	10802293	symptom_091	10802293	0.003433	0.9501997088082135	not_mentioned		not_mentioned	correct	ok	not_mentioned	released	unavailable
Haiku 4.5	imcs21	test	10802293	symptom_092	10802293	0.003433	0.9501997088082135	not_mentioned		not_mentioned	correct	ok	not_mentioned	released	unavailable
Haiku 4.5	imcs21	test	10802293	symptom_093	10802293	0.003433	0.9501997088082135	not_mentioned		not_mentioned	correct	ok	not_mentioned	released	unavailable
Haiku 4.5	imcs21	test	10802293	symptom_094	10802293	0.003433	0.9501997088082135	not_mentioned		not_mentioned	correct	ok	not_mentioned	released	unavailable
Haiku 4.5	imcs21	test	10802293	symptom_095	10802293	0.003433	0.9501997088082135	not_mentioned		not_mentioned	correct	ok	not_mentioned	released	unavailable
Haiku 4.5	imcs21	test	10802293	symptom_096	10802293	0.003433	0.9501997088082135	not_mentioned		not_mentioned	correct	ok	not_mentioned	released	unavailable
Haiku 4.5	imcs21	test	10802293	symptom_097	10802293	0.003433	0.9501997088082135	not_mentioned		not_mentioned	correct	ok	not_mentioned	released	unavailable
Haiku 4.5	imcs21	test	10802293	symptom_098	10802293	0.003433	0.9501997088082135	not_mentioned		not_mentioned	correct	ok	not_mentioned	released	unavailable
Haiku 4.5	imcs21	test	10802293	symptom_099	10802293	0.003433	0.9501997088082135	not_mentioned		not_mentioned	correct	ok	not_mentioned	released	unavailable
Haiku 4.5	imcs21	test	10802293	symptom_100	10802293	0.003433	0.9501997088082135	not_mentioned		not_mentioned	correct	ok	not_mentioned	released	unavailable
Haiku 4.5	imcs21	test	10802293	symptom_101	10802293	0.003433	0.9501997088082135	not_mentioned		not_mentioned	correct	ok	not_mentioned	released	unavailable
Haiku 4.5	imcs21	test	10802293	symptom_102	10802293	0.003433	0.9501997088082135	not_mentioned		not_mentioned	correct	ok	not_mentioned	released	unavailable
Haiku 4.5	imcs21	test	10802293	symptom_103	10802293	0.003433	0.9501997088082135	not_mentioned		not_mentioned	correct	ok	not_mentioned	released	unavailable
Haiku 4.5	imcs21	test	10802293	symptom_104	10802293	0.003433	0.9501997088082135	not_mentioned		not_mentioned	correct	ok	not_mentioned	released	unavailable
Haiku 4.5	imcs21	test	10802293	symptom_105	10802293	0.003433	0.9501997088082135	not_mentioned		not_mentioned	correct	ok	not_mentioned	released	unavailable
Haiku 4.5	imcs21	test	10802293	symptom_106	10802293	0.003433	0.9501997088082135	not_mentioned		not_mentioned	correct	ok	not_mentioned	released	unavailable
Haiku 4.5	imcs21	test	10802293	symptom_107	10802293	0.003433	0.9501997088082135	not_mentioned		not_mentioned	correct	ok	not_mentioned	released	unavailable
Haiku 4.5	imcs21	test	10802293	symptom_108	10802293	0.003433	0.9501997088082135	not_mentioned		not_mentioned	correct	ok	not_mentioned	released	unavailable
Haiku 4.5	imcs21	test	10802293	symptom_109	10802293	0.003433	0.9501997088082135	not_mentioned		not_mentioned	correct	ok	not_mentioned	released	unavailable
Haiku 4.5	imcs21	test	10802293	symptom_110	10802293	0.003433	0.9501997088082135	not_mentioned		not_mentioned	correct	ok	not_mentioned	released	unavailable
Haiku 4.5	imcs21	test	10802293	symptom_111	10802293	0.003433	0.9501997088082135	not_mentioned		not_mentioned	correct	ok	not_mentioned	released	unavailable
Haiku 4.5	imcs21	test	10802293	symptom_112	10802293	0.003433	0.9501997088082135	not_mentioned		not_mentioned	correct	ok	not_mentioned	released	unavailable
Haiku 4.5	imcs21	test	10802293	symptom_113	10802293	0.003433	0.9501997088082135	not_mentioned		not_mentioned	correct	ok	not_mentioned	released	unavailable
Haiku 4.5	imcs21	test	10802293	symptom_114	10802293	0.003433	0.9501997088082135	not_mentioned		not_mentioned	correct	ok	not_mentioned	released	unavailable
Haiku 4.5	imcs21	test	10802293	symptom_115	10802293	0.003433	0.9501997088082135	not_mentioned		not_mentioned	correct	ok	not_mentioned	released	unavailable
Haiku 4.5	imcs21	test	10802293	symptom_116	10802293	0.003433	0.9501997088082135	not_mentioned		not_mentioned	correct	ok	not_mentioned	released	unavailable
Haiku 4.5	imcs21	test	10802293	symptom_117	10802293	0.003433	0.9501997088082135	not_mentioned		not_mentioned	correct	ok	not_mentioned	released	unavailable
Haiku 4.5	imcs21	test	10802293	symptom_118	10802293	0.003433	0.9501997088082135	not_mentioned		not_mentioned	correct	ok	not_mentioned	released	unavailable
Haiku 4.5	imcs21	test	10802293	symptom_119	10802293	0.003433	0.9501997088082135	not_mentioned		not_mentioned	correct	ok	not_mentioned	released	unavailable
Haiku 4.5	imcs21	test	10802293	symptom_120	10802293	0.003433	0.9501997088082135	not_mentioned		not_mentioned	correct	ok	not_mentioned	released	unavailable
Haiku 4.5	imcs21	test	10802293	symptom_121	10802293	0.003433	0.9501997088082135	not_mentioned		not_mentioned	correct	ok	not_mentioned	released	unavailable
Haiku 4.5	imcs21	test	10802293	symptom_122	10802293	0.003433	0.9501997088082135	not_mentioned		not_mentioned	correct	ok	not_mentioned	released	unavailable
Haiku 4.5	imcs21	test	10802293	symptom_123	10802293	0.003433	0.9501997088082135	not_mentioned		not_mentioned	correct	ok	not_mentioned	released	unavailable
Haiku 4.5	imcs21	test	10802293	symptom_124	10802293	0.003433	0.9501997088082135	not_mentioned		not_mentioned	correct	ok	not_mentioned	released	unavailable
Haiku 4.5	imcs21	test	10802293	symptom_125	10802293	0.003433	0.9501997088082135	not_mentioned		not_mentioned	correct	ok	not_mentioned	released	unavailable
Haiku 4.5	imcs21	test	10802293	symptom_126	10802293	0.003433	0.9501997088082135	not_mentioned		not_mentioned	correct	ok	not_mentioned	released	unavailable
Haiku 4.5	imcs21	test	10802293	symptom_127	10802293	0.003433	0.9501997088082135	not_mentioned		not_mentioned	correct	ok	not_mentioned	released	unavailable
Haiku 4.5	imcs21	test	10802293	symptom_128	10802293	0.003433	0.9501997088082135	not_mentioned		not_mentioned	correct	ok	not_mentioned	released	unavailable
Haiku 4.5	imcs21	test	10802293	symptom_129	10802293	0.003433	0.9501997088082135	not_mentioned		not_mentioned	correct	ok	not_mentioned	released	unavailable
Haiku 4.5	imcs21	test	10802293	symptom_130	10802293	0.003433	0.9501997088082135	not_mentioned		not_mentioned	correct	ok	not_mentioned	released	unavailable
Haiku 4.5	imcs21	test	10802293	symptom_131	10802293	0.003433	0.9501997088082135	not_mentioned		not_mentioned	correct	ok	not_mentioned	released	unavailable
Haiku 4.5	imcs21	test	10802293	symptom_132	10802293	0.003433	0.9501997088082135	not_mentioned		not_mentioned	correct	ok	not_mentioned	released	unavailable
Haiku 4.5	imcs21	test	10802293	symptom_133	10802293	0.003433	0.9501997088082135	not_mentioned		not_mentioned	correct	ok	not_mentioned	released	unavailable
Haiku 4.5	imcs21	test	10802293	symptom_134	10802293	0.003433	0.9501997088082135	not_mentioned		not_mentioned	correct	ok	not_mentioned	released	unavailable
Haiku 4.5	imcs21	test	10802293	symptom_135	10802293	0.003433	0.9501997088082135	not_mentioned		not_mentioned	correct	ok	not_mentioned	released	unavailable
Haiku 4.5	imcs21	test	10802293	symptom_136	10802293	0.003433	0.9501997088082135	not_mentioned		not_mentioned	correct	ok	not_mentioned	released	unavailable
Haiku 4.5	imcs21	test	10802293	symptom_137	10802293	0.003433	0.9501997088082135	not_mentioned		not_mentioned	correct	ok	not_mentioned	released	unavailable
Haiku 4.5	imcs21	test	10802293	symptom_138	10802293	0.003433	0.9501997088082135	not_mentioned		not_mentioned	correct	ok	not_mentioned	released	unavailable
Haiku 4.5	imcs21	test	10802293	symptom_139	10802293	0.003433	0.9501997088082135	not_mentioned		not_mentioned	correct	ok	not_mentioned	released	unavailable
Haiku 4.5	imcs21	test	10802293	symptom_140	10802293	0.003433	0.9501997088082135	not_mentioned		not_mentioned	correct	ok	not_mentioned	released	unavailable
Haiku 4.5	imcs21	test	10802293	symptom_141	10802293	0.003433	0.9501997088082135	not_mentioned		not_mentioned	correct	ok	not_mentioned	released	unavailable
Haiku 4.5	imcs21	test	10802293	symptom_142	10802293	0.003433	0.9501997088082135	not_mentioned		not_mentioned	correct	ok	not_mentioned	released	unavailable
Haiku 4.5	imcs21	test	10802293	symptom_143	10802293	0.003433	0.9501997088082135	not_mentioned		not_mentioned	correct	ok	not_mentioned	released	unavailable
Haiku 4.5	imcs21	test	10802293	symptom_144	10802293	0.003433	0.9501997088082135	not_mentioned		not_mentioned	correct	ok	not_mentioned	released	unavailable
Haiku 4.5	imcs21	test	10802293	symptom_145	10802293	0.003433	0.9501997088082135	not_mentioned		not_mentioned	correct	ok	not_mentioned	released	unavailable
Haiku 4.5	imcs21	test	10802293	symptom_146	10802293	0.003433	0.9501997088082135	not_mentioned		not_mentioned	correct	ok	not_mentioned	released	unavailable
Haiku 4.5	imcs21	test	10802293	symptom_147	10802293	0.003433	0.9501997088082135	not_mentioned		not_mentioned	correct	ok	not_mentioned	released	unavailable
Haiku 4.5	imcs21	test	10802293	symptom_148	10802293	0.003433	0.9501997088082135	not_mentioned		not_mentioned	correct	ok	not_mentioned	released	unavailable
Haiku 4.5	imcs21	test	10802293	symptom_149	10802293	0.003433	0.9501997088082135	not_mentioned		not_mentioned	correct	ok	not_mentioned	released	unavailable
Haiku 4.5	imcs21	test	10802293	symptom_150	10802293	0.003433	0.9501997088082135	not_mentioned		not_mentioned	correct	ok	not_mentioned	released	unavailable
Haiku 4.5	imcs21	test	10802293	symptom_151	10802293	0.003433	0.9501997088082135	not_mentioned		not_mentioned	correct	ok	not_mentioned	released	unavailable
Haiku 4.5	imcs21	test	10802293	symptom_152	10802293	0.003433	0.9501997088082135	not_mentioned		not_mentioned	correct	ok	not_mentioned	released	unavailable
Haiku 4.5	imcs21	test	10802293	symptom_153	10802293	0.003433	0.9501997088082135	not_mentioned		not_mentioned	correct	ok	not_mentioned	released	unavailable
Haiku 4.5	imcs21	test	10802293	symptom_154	10802293	0.003433	0.9501997088082135	not_mentioned		not_mentioned	correct	ok	not_mentioned	released	unavailable
Haiku 4.5	imcs21	test	10802293	symptom_155	10802293	0.003433	0.9501997088082135	not_mentioned		not_mentioned	correct	ok	not_mentioned	released	unavailable
Haiku 4.5	imcs21	test	10802293	symptom_156	10802293	0.003433	0.9501997088082135	not_mentioned		not_mentioned	correct	ok	not_mentioned	released	unavailable
Haiku 4.5	imcs21	test	10802293	symptom_157	10802293	0.003433	0.9501997088082135	not_mentioned		not_mentioned	correct	ok	not_mentioned	released	unavailable
Haiku 4.5	imcs21	test	10802293	symptom_158	10802293	0.003433	0.9501997088082135	not_mentioned		not_mentioned	correct	ok	not_mentioned	released	unavailable
Haiku 4.5	imcs21	test	10802293	symptom_159	10802293	0.003433	0.9501997088082135	not_mentioned		not_mentioned	correct	ok	not_mentioned	released	unavailable
Haiku 4.5	imcs21	test	10802293	symptom_160	10802293	0.003433	0.9501997088082135	not_mentioned		not_mentioned	correct	ok	not_mentioned	released	unavailable
Haiku 4.5	imcs21	test	10802293	symptom_161	10802293	0.003433	0.9501997088082135	not_mentioned		not_mentioned	correct	ok	not_mentioned	released	unavailable
Haiku 4.5	imcs21	test	10802293	symptom_162	10802293	0.003433	0.9501997088082135	not_mentioned		not_mentioned	correct	ok	not_mentioned	released	unavailable
Haiku 4.5	imcs21	test	10802293	symptom_163	10802293	0.003433	0.9501997088082135	not_mentioned		not_mentioned	correct	ok	not_mentioned	released	unavailable
Haiku 4.5	imcs21	test	10802293	symptom_164	10802293	0.003433	0.9501997088082135	not_mentioned		not_mentioned	correct	ok	not_mentioned	released	unavailable
Haiku 4.5	imcs21	test	10802293	symptom_165	10802293	0.003433	0.9501997088082135	not_mentioned		not_mentioned	correct	ok	not_mentioned	released	unavailable
Haiku 4.5	imcs21	test	10802293	symptom_166	10802293	0.003433	0.9501997088082135	not_mentioned		not_mentioned	correct	ok	not_mentioned	released	unavailable
Haiku 4.5	imcs21	test	10802293	symptom_167	10802293	0.003433	0.9501997088082135	not_mentioned		not_mentioned	correct	ok	not_mentioned	released	unavailable
Haiku 4.5	imcs21	test	10802293	symptom_168	10802293	0.003433	0.9501997088082135	not_mentioned		not_mentioned	correct	ok	not_mentioned	released	unavailable
Haiku 4.5	imcs21	test	10802293	symptom_169	10802293	0.003433	0.9501997088082135	not_mentioned		not_mentioned	correct	ok	not_mentioned	released	unavailable
Haiku 4.5	imcs21	test	10802293	symptom_170	10802293	0.003433	0.9501997088082135	not_mentioned		not_mentioned	correct	ok	not_mentioned	released	unavailable
Haiku 4.5	imcs21	test	10802293	symptom_171	10802293	0.003433	0.9501997088082135	not_mentioned		not_mentioned	correct	ok	not_mentioned	released	unavailable
Haiku 4.5	imcs21	test	10802293	symptom_172	10802293	0.003433	0.9501997088082135	not_mentioned		not_mentioned	correct	ok	not_mentioned	released	unavailable
Haiku 4.5	imcs21	test	10802293	symptom_173	10802293	0.003433	0.9501997088082135	not_mentioned		not_mentioned	correct	ok	not_mentioned	released	unavailable
Haiku 4.5	imcs21	test	10802293	symptom_174	10802293	0.003433	0.9501997088082135	not_mentioned		not_mentioned	correct	ok	not_mentioned	released	unavailable
Haiku 4.5	imcs21	test	10802293	symptom_175	10802293	0.003433	0.9501997088082135	not_mentioned		not_mentioned	correct	ok	not_mentioned	released	unavailable
Haiku 4.5	imcs21	test	10802293	symptom_176	10802293	0.003433	0.9501997088082135	not_mentioned		not_mentioned	correct	ok	not_mentioned	released	unavailable
Haiku 4.5	imcs21	test	10802293	symptom_177	10802293	0.003433	0.9501997088082135	not_mentioned		not_mentioned	correct	ok	not_mentioned	released	unavailable
Haiku 4.5	imcs21	test	10802293	symptom_178	10802293	0.003433	0.9501997088082135	not_mentioned		not_mentioned	correct	ok	not_mentioned	released	unavailable
Haiku 4.5	imcs21	test	10802293	symptom_179	10802293	0.003433	0.9501997088082135	not_mentioned		not_mentioned	correct	ok	not_mentioned	released	unavailable
Haiku 4.5	imcs21	test	10802293	symptom_180	10802293	0.003433	0.9501997088082135	not_mentioned		not_mentioned	correct	ok	not_mentioned	released	unavailable
Haiku 4.5	imcs21	test	10802293	symptom_181	10802293	0.003433	0.9501997088082135	not_mentioned		not_mentioned	correct	ok	not_mentioned	released	unavailable
Haiku 4.5	imcs21	test	10802293	symptom_182	10802293	0.003433	0.9501997088082135	not_mentioned		not_mentioned	correct	ok	not_mentioned	released	unavailable
Haiku 4.5	imcs21	test	10802293	symptom_183	10802293	0.003433	0.9501997088082135	not_mentioned		not_mentioned	correct	ok	not_mentioned	released	unavailable
Haiku 4.5	imcs21	test	10802293	symptom_184	10802293	0.003433	0.9501997088082135	not_mentioned		not_mentioned	correct	ok	not_mentioned	released	unavailable
Haiku 4.5	imcs21	test	10802293	symptom_185	10802293	0.003433	0.9501997088082135	not_mentioned		not_mentioned	correct	ok	not_mentioned	released	unavailable
Haiku 4.5	imcs21	test	10802293	symptom_186	10802293	0.003433	0.9501997088082135	not_mentioned		not_mentioned	correct	ok	not_mentioned	released	unavailable
Haiku 4.5	imcs21	test	10802293	symptom_187	10802293	0.003433	0.9501997088082135	not_mentioned		not_mentioned	correct	ok	not_mentioned	released	unavailable
Haiku 4.5	imcs21	test	10802293	symptom_188	10802293	0.003433	0.9501997088082135	not_mentioned		not_mentioned	correct	ok	not_mentioned	released	unavailable
Haiku 4.5	imcs21	test	10802293	symptom_189	10802293	0.003433	0.9501997088082135	not_mentioned		not_mentioned	correct	ok	not_mentioned	released	unavailable
Haiku 4.5	imcs21	test	10802293	symptom_190	10802293	0.003433	0.9501997088082135	not_mentioned		not_mentioned	correct	ok	not_mentioned	released	unavailable
Haiku 4.5	imcs21	test	10802293	symptom_191	10802293	0.003433	0.9501997088082135	not_mentioned		not_mentioned	correct	ok	not_mentioned	released	unavailable
Haiku 4.5	imcs21	test	10802293	symptom_192	10802293	0.003433	0.9501997088082135	not_mentioned		not_mentioned	correct	ok	not_mentioned	released	unavailable
Haiku 4.5	imcs21	test	10802293	symptom_193	10802293	0.003433	0.9501997088082135	not_mentioned		not_mentioned	correct	ok	not_mentioned	released	unavailable
Haiku 4.5	imcs21	test	10802293	symptom_194	10802293	0.003433	0.9501997088082135	not_mentioned		not_mentioned	correct	ok	not_mentioned	released	unavailable
Haiku 4.5	imcs21	test	10802293	symptom_195	10802293	0.003433	0.9501997088082135	not_mentioned		not_mentioned	correct	ok	not_mentioned	released	unavailable
Haiku 4.5	imcs21	test	10802293	symptom_196	10802293	0.003433	0.9501997088082135	not_mentioned		not_mentioned	correct	ok	not_mentioned	released	unavailable
Haiku 4.5	imcs21	test	10802293	symptom_197	10802293	0.003433	0.9501997088082135	not_mentioned		not_mentioned	correct	ok	not_mentioned	released	unavailable
Haiku 4.5	imcs21	test	10802293	symptom_198	10802293	0.003433	0.9501997088082135	not_mentioned		not_mentioned	correct	ok	not_mentioned	released	unavailable
Haiku 4.5	imcs21	test	10802293	symptom_199	10802293	0.003433	0.9501997088082135	not_mentioned		not_mentioned	correct	ok	not_mentioned	released	unavailable
Haiku 4.5	imcs21	test	10802293	symptom_200	10802293	0.003433	0.9501997088082135	not_mentioned		not_mentioned	correct	ok	not_mentioned	released	unavailable
Haiku 4.5	imcs21	test	10802293	symptom_201	10802293	0.003433	0.9501997088082135	not_mentioned		not_mentioned	correct	ok	not_mentioned	released	unavailable
Haiku 4.5	imcs21	test	10802293	symptom_202	10802293	0.003433	0.9501997088082135	not_mentioned		not_mentioned	correct	ok	not_mentioned	released	unavailable
Haiku 4.5	imcs21	test	10802293	symptom_203	10802293	0.003433	0.9501997088082135	not_mentioned		not_mentioned	correct	ok	not_mentioned	released	unavailable
Haiku 4.5	imcs21	test	10802293	symptom_204	10802293	0.003433	0.9501997088082135	not_mentioned		not_mentioned	correct	ok	not_mentioned	released	unavailable
Haiku 4.5	imcs21	test	10802293	symptom_205	10802293	0.003433	0.9501997088082135	not_mentioned		not_mentioned	correct	ok	not_mentioned	released	unavailable
Haiku 4.5	imcs21	test	10802293	symptom_206	10802293	0.003433	0.9501997088082135	not_mentioned		not_mentioned	correct	ok	not_mentioned	released	unavailable
Haiku 4.5	imcs21	test	10802293	symptom_207	10802293	0.003433	0.9501997088082135	not_mentioned		not_mentioned	correct	ok	not_mentioned	released	unavailable
Haiku 4.5	imcs21	test	10802293	symptom_208	10802293	0.003433	0.9501997088082135	not_mentioned		not_mentioned	correct	ok	not_mentioned	released	unavailable
Haiku 4.5	imcs21	test	10802293	symptom_209	10802293	0.003433	0.9501997088082135	not_mentioned		not_mentioned	correct	ok	not_mentioned	released	unavailable
Haiku 4.5	imcs21	test	10802293	symptom_210	10802293	0.003433	0.9501997088082135	not_mentioned		not_mentioned	correct	ok	not_mentioned	released	unavailable
Haiku 4.5	imcs21	test	10802293	symptom_211	10802293	0.003433	0.9501997088082135	not_mentioned		not_mentioned	correct	ok	not_mentioned	released	unavailable
Haiku 4.5	imcs21	test	10802293	symptom_212	10802293	0.003433	0.9501997088082135	not_mentioned		not_mentioned	correct	ok	not_mentioned	released	unavailable
Haiku 4.5	imcs21	test	10802293	symptom_213	10802293	0.003433	0.9501997088082135	not_mentioned		not_mentioned	correct	ok	not_mentioned	released	unavailable
Haiku 4.5	imcs21	test	10802293	symptom_214	10802293	0.003433	0.9501997088082135	not_mentioned		not_mentioned	correct	ok	not_mentioned	released	unavailable
Haiku 4.5	imcs21	test	10802293	symptom_215	10802293	0.003433	0.9501997088082135	not_mentioned		not_mentioned	correct	ok	not_mentioned	released	unavailable
Haiku 4.5	imcs21	test	10802293	symptom_216	10802293	0.003433	0.9501997088082135	not_mentioned		not_mentioned	correct	ok	not_mentioned	released	unavailable
Haiku 4.5	imcs21	test	10802293	symptom_217	10802293	0.003433	0.9501997088082135	not_mentioned		not_mentioned	correct	ok	not_mentioned	released	unavailable
Haiku 4.5	imcs21	test	10802293	symptom_218	10802293	0.003433	0.9501997088082135	not_mentioned		not_mentioned	correct	ok	not_mentioned	released	unavailable
Haiku 4.5	imcs21	test	10802293	symptom_219	10802293	0.003433	0.9501997088082135	not_mentioned		not_mentioned	correct	ok	not_mentioned	released	unavailable
Haiku 4.5	imcs21	test	10802293	symptom_220	10802293	0.003433	0.9501997088082135	not_mentioned		not_mentioned	correct	ok	not_mentioned	released	unavailable
Haiku 4.5	imcs21	test	10802293	symptom_221	10802293	0.003433	0.9501997088082135	not_mentioned		not_mentioned	correct	ok	not_mentioned	released	unavailable
Haiku 4.5	imcs21	test	10802293	symptom_222	10802293	0.003433	0.9501997088082135	not_mentioned		not_mentioned	correct	ok	not_mentioned	released	unavailable
Haiku 4.5	imcs21	test	10802293	symptom_223	10802293	0.003433	0.9501997088082135	not_mentioned		not_mentioned	correct	ok	not_mentioned	released	unavailable
Haiku 4.5	imcs21	test	10802293	symptom_224	10802293	0.003433	0.9501997088082135	not_mentioned		not_mentioned	correct	ok	not_mentioned	released	unavailable
Haiku 4.5	imcs21	test	10802293	symptom_225	10802293	0.003433	0.9501997088082135	not_mentioned		not_mentioned	correct	ok	not_mentioned	released	unavailable
Haiku 4.5	imcs21	test	10802293	symptom_226	10802293	0.003433	0.9501997088082135	not_mentioned		not_mentioned	correct	ok	not_mentioned	released	unavailable
Haiku 4.5	imcs21	test	10802293	symptom_227	10802293	0.003433	0.9501997088082135	not_mentioned		not_mentioned	correct	ok	not_mentioned	released	unavailable
Haiku 4.5	imcs21	test	10802293	symptom_228	10802293	0.003433	0.9501997088082135	not_mentioned		not_mentioned	correct	ok	not_mentioned	released	unavailable
Haiku 4.5	imcs21	test	10802293	symptom_229	10802293	0.003433	0.9501997088082135	not_mentioned		not_mentioned	correct	ok	not_mentioned	released	unavailable
Haiku 4.5	imcs21	test	10802293	symptom_230	10802293	0.003433	0.9501997088082135	not_mentioned		not_mentioned	correct	ok	not_mentioned	released	unavailable
Haiku 4.5	imcs21	test	10802293	symptom_231	10802293	0.003433	0.9501997088082135	not_mentioned		not_mentioned	correct	ok	not_mentioned	released	unavailable
Haiku 4.5	imcs21	test	10802293	symptom_232	10802293	0.003433	0.9501997088082135	not_mentioned		not_mentioned	correct	ok	not_mentioned	released	unavailable
Haiku 4.5	imcs21	test	10802293	symptom_233	10802293	0.003433	0.9501997088082135	not_mentioned		not_mentioned	correct	ok	not_mentioned	released	unavailable
Haiku 4.5	imcs21	test	10802293	symptom_234	10802293	0.003433	0.9501997088082135	not_mentioned		not_mentioned	correct	ok	not_mentioned	released	unavailable
Haiku 4.5	imcs21	test	10802293	symptom_235	10802293	0.003433	0.9501997088082135	not_mentioned		not_mentioned	correct	ok	not_mentioned	released	unavailable
Haiku 4.5	imcs21	test	10802293	symptom_236	10802293	0.003433	0.9501997088082135	not_mentioned		not_mentioned	correct	ok	not_mentioned	released	unavailable
Haiku 4.5	imcs21	test	10802293	symptom_237	10802293	0.003433	0.9501997088082135	not_mentioned		not_mentioned	correct	ok	not_mentioned	released	unavailable
Haiku 4.5	imcs21	test	10802293	symptom_238	10802293	0.003433	0.9501997088082135	not_mentioned		not_mentioned	correct	ok	not_mentioned	released	unavailable
Haiku 4.5	imcs21	test	10802293	symptom_239	10802293	0.003433	0.9501997088082135	not_mentioned		not_mentioned	correct	ok	not_mentioned	released	unavailable
Haiku 4.5	imcs21	test	10802293	symptom_240	10802293	0.003433	0.9501997088082135	not_mentioned		not_mentioned	correct	ok	not_mentioned	released	unavailable
Haiku 4.5	imcs21	test	10802293	symptom_241	10802293	0.003433	0.9501997088082135	not_mentioned		not_mentioned	correct	ok	not_mentioned	released	unavailable
Haiku 4.5	imcs21	test	10802293	symptom_242	10802293	0.003433	0.9501997088082135	not_mentioned		not_mentioned	correct	ok	not_mentioned	released	unavailable
Haiku 4.5	imcs21	test	10802293	symptom_243	10802293	0.003433	0.9501997088082135	not_mentioned		not_mentioned	correct	ok	not_mentioned	released	unavailable
Haiku 4.5	imcs21	test	10802293	symptom_244	10802293	0.003433	0.9501997088082135	not_mentioned		not_mentioned	correct	ok	not_mentioned	released	unavailable
Haiku 4.5	imcs21	test	10802293	symptom_245	10802293	0.003433	0.9501997088082135	not_mentioned		not_mentioned	correct	ok	not_mentioned	released	unavailable
Haiku 4.5	imcs21	test	10802293	symptom_246	10802293	0.003433	0.9501997088082135	not_mentioned		not_mentioned	correct	ok	not_mentioned	released	unavailable
Haiku 4.5	imcs21	test	10802293	symptom_247	10802293	0.003433	0.9501997088082135	not_mentioned		not_mentioned	correct	ok	not_mentioned	released	unavailable
Haiku 4.5	imcs21	test	10802293	symptom_248	10802293	0.003433	0.9501997088082135	not_mentioned		not_mentioned	correct	ok	not_mentioned	released	unavailable
Haiku 4.5	imcs21	test	10802293	symptom_249	10802293	0.003433	0.9501997088082135	not_mentioned		not_mentioned	correct	ok	not_mentioned	released	unavailable
Haiku 4.5	imcs21	test	10802293	symptom_250	10802293	0.003433	0.9501997088082135	not_mentioned		not_mentioned	correct	ok	not_mentioned	released	unavailable
Haiku 4.5	imcs21	test	10802293	symptom_251	10802293	0.003433	0.9501997088082135	not_mentioned		not_mentioned	correct	ok	not_mentioned	released	unavailable
Haiku 4.5	imcs21	test	10802293	symptom_252	10802293	0.003433	0.9501997088082135	not_mentioned		not_mentioned	correct	ok	not_mentioned	released	unavailable
Haiku 4.5	imcs21	test	10802293	symptom_253	10802293	0.003433	0.9501997088082135	not_mentioned		not_mentioned	correct	ok	not_mentioned	released	unavailable
Haiku 4.5	imcs21	test	10802293	symptom_254	10802293	0.003433	0.9501997088082135	not_mentioned		not_mentioned	correct	ok	not_mentioned	released	unavailable
Haiku 4.5	imcs21	test	10802293	symptom_255	10802293	0.003433	0.9501997088082135	not_mentioned		not_mentioned	correct	ok	not_mentioned	released	unavailable
Haiku 4.5	imcs21	test	10802293	symptom_256	10802293	0.003433	0.9501997088082135	not_mentioned		not_mentioned	correct	ok	not_mentioned	released	unavailable
Haiku 4.5	imcs21	test	10802293	symptom_257	10802293	0.003433	0.9501997088082135	not_mentioned		not_mentioned	correct	ok	not_mentioned	released	unavailable
Haiku 4.5	imcs21	test	10802293	symptom_258	10802293	0.003433	0.9501997088082135	not_mentioned		not_mentioned	correct	ok	not_mentioned	released	unavailable
Haiku 4.5	imcs21	test	10802293	symptom_259	10802293	0.003433	0.9501997088082135	not_mentioned		not_mentioned	correct	ok	not_mentioned	released	unavailable
Haiku 4.5	imcs21	test	10802293	symptom_260	10802293	0.003433	0.9501997088082135	not_mentioned		not_mentioned	correct	ok	not_mentioned	released	unavailable
Haiku 4.5	imcs21	test	10802293	symptom_261	10802293	0.003433	0.9501997088082135	not_mentioned		not_mentioned	correct	ok	not_mentioned	released	unavailable
Haiku 4.5	imcs21	test	10802293	symptom_262	10802293	0.003433	0.9501997088082135	not_mentioned		not_mentioned	correct	ok	not_mentioned	released	unavailable
Haiku 4.5	imcs21	test	10802293	symptom_263	10802293	0.003433	0.9501997088082135	not_mentioned		not_mentioned	correct	ok	not_mentioned	released	unavailable
Haiku 4.5	imcs21	test	10802293	symptom_264	10802293	0.003433	0.9501997088082135	not_mentioned		not_mentioned	correct	ok	not_mentioned	released	unavailable
Haiku 4.5	imcs21	test	10802293	symptom_265	10802293	0.003433	0.9501997088082135	not_mentioned		not_mentioned	correct	ok	not_mentioned	released	unavailable
Haiku 4.5	imcs21	test	10802293	symptom_266	10802293	0.003433	0.9501997088082135	not_mentioned		not_mentioned	correct	ok	not_mentioned	released	unavailable
Haiku 4.5	imcs21	test	10802293	symptom_267	10802293	0.003433	0.9501997088082135	not_mentioned		not_mentioned	correct	ok	not_mentioned	released	unavailable
Haiku 4.5	imcs21	test	10802293	symptom_268	10802293	0.003433	0.9501997088082135	not_mentioned		not_mentioned	correct	ok	not_mentioned	released	unavailable
Haiku 4.5	imcs21	test	10802293	symptom_269	10802293	0.003433	0.9501997088082135	not_mentioned		not_mentioned	correct	ok	not_mentioned	released	unavailable
Haiku 4.5	imcs21	test	10802293	symptom_270	10802293	0.003433	0.9501997088082135	not_mentioned		not_mentioned	correct	ok	not_mentioned	released	unavailable
Haiku 4.5	imcs21	test	10802293	symptom_271	10802293	0.003433	0.9501997088082135	not_mentioned		not_mentioned	correct	ok	not_mentioned	released	unavailable
Haiku 4.5	imcs21	test	10802293	symptom_272	10802293	0.003433	0.9501997088082135	not_mentioned		not_mentioned	correct	ok	not_mentioned	released	unavailable
Haiku 4.5	imcs21	test	10802293	symptom_273	10802293	0.003433	0.9501997088082135	not_mentioned		not_mentioned	correct	ok	not_mentioned	released	unavailable
Haiku 4.5	imcs21	test	10802293	symptom_274	10802293	0.003433	0.9501997088082135	not_mentioned		not_mentioned	correct	ok	not_mentioned	released	unavailable
Haiku 4.5	imcs21	test	10802293	symptom_275	10802293	0.003433	0.9501997088082135	not_mentioned		not_mentioned	correct	ok	not_mentioned	released	unavailable
Haiku 4.5	imcs21	test	10802293	symptom_276	10802293	0.003433	0.9501997088082135	not_mentioned		not_mentioned	correct	ok	not_mentioned	released	unavailable
Haiku 4.5	imcs21	test	10802293	symptom_277	10802293	0.003433	0.9501997088082135	not_mentioned		not_mentioned	correct	ok	not_mentioned	released	unavailable
Haiku 4.5	imcs21	test	10802293	symptom_278	10802293	0.003433	0.9501997088082135	not_mentioned		not_mentioned	correct	ok	not_mentioned	released	unavailable
Haiku 4.5	imcs21	test	10802293	symptom_279	10802293	0.003433	0.9501997088082135	not_mentioned		not_mentioned	correct	ok	not_mentioned	released	unavailable
Haiku 4.5	imcs21	test	10802293	symptom_280	10802293	0.003433	0.9501997088082135	not_mentioned		not_mentioned	correct	ok	not_mentioned	released	unavailable
Haiku 4.5	imcs21	test	10802293	symptom_281	10802293	0.003433	0.9501997088082135	not_mentioned		not_mentioned	correct	ok	not_mentioned	released	unavailable
Haiku 4.5	imcs21	test	10802293	symptom_282	10802293	0.003433	0.9501997088082135	not_mentioned		not_mentioned	correct	ok	not_mentioned	released	unavailable
Haiku 4.5	imcs21	test	10802293	symptom_283	10802293	0.003433	0.9501997088082135	not_mentioned		not_mentioned	correct	ok	not_mentioned	released	unavailable
Haiku 4.5	imcs21	test	10802293	symptom_284	10802293	0.003433	0.9501997088082135	not_mentioned		not_mentioned	correct	ok	not_mentioned	released	unavailable
Haiku 4.5	imcs21	test	10802293	symptom_285	10802293	0.003433	0.9501997088082135	not_mentioned		not_mentioned	correct	ok	not_mentioned	released	unavailable
Haiku 4.5	imcs21	test	10802293	symptom_286	10802293	0.003433	0.9501997088082135	not_mentioned		not_mentioned	correct	ok	not_mentioned	released	unavailable
Haiku 4.5	imcs21	test	10802293	symptom_287	10802293	0.003433	0.9501997088082135	not_mentioned		not_mentioned	correct	ok	not_mentioned	released	unavailable
Haiku 4.5	imcs21	test	10802293	symptom_288	10802293	0.003433	0.9501997088082135	not_mentioned		not_mentioned	correct	ok	not_mentioned	released	unavailable
Haiku 4.5	imcs21	test	10802293	symptom_289	10802293	0.003433	0.9501997088082135	not_mentioned		not_mentioned	correct	ok	not_mentioned	released	unavailable
Haiku 4.5	imcs21	test	10802293	symptom_290	10802293	0.003433	0.9501997088082135	not_mentioned		not_mentioned	correct	ok	not_mentioned	released	unavailable
Haiku 4.5	imcs21	test	10802293	symptom_291	10802293	0.003433	0.9501997088082135	not_mentioned		not_mentioned	correct	ok	not_mentioned	released	unavailable
Haiku 4.5	imcs21	test	10802293	symptom_292	10802293	0.003433	0.9501997088082135	not_mentioned		not_mentioned	correct	ok	not_mentioned	released	unavailable
Haiku 4.5	imcs21	test	10802293	symptom_293	10802293	0.003433	0.9501997088082135	not_mentioned		not_mentioned	correct	ok	not_mentioned	released	unavailable
Haiku 4.5	imcs21	test	10802293	symptom_294	10802293	0.003433	0.9501997088082135	not_mentioned		not_mentioned	correct	ok	not_mentioned	released	unavailable
Haiku 4.5	imcs21	test	10802293	symptom_295	10802293	0.003433	0.9501997088082135	not_mentioned		not_mentioned	correct	ok	not_mentioned	released	unavailable
Haiku 4.5	imcs21	test	10802293	symptom_296	10802293	0.003433	0.9501997088082135	not_mentioned		not_mentioned	correct	ok	not_mentioned	released	unavailable
Haiku 4.5	imcs21	test	10802293	symptom_297	10802293	0.003433	0.9501997088082135	not_mentioned		not_mentioned	correct	ok	not_mentioned	released	unavailable
Haiku 4.5	imcs21	test	10802293	symptom_298	10802293	0.003433	0.9501997088082135	not_mentioned		not_mentioned	correct	ok	not_mentioned	released	unavailable
Haiku 4.5	imcs21	test	10802293	symptom_299	10802293	0.003433	0.9501997088082135	not_mentioned		not_mentioned	correct	ok	not_mentioned	released	unavailable
Haiku 4.5	imcs21	test	10802293	symptom_300	10802293	0.003433	0.9501997088082135	not_mentioned		not_mentioned	correct	ok	not_mentioned	released	unavailable
Haiku 4.5	imcs21	test	10802293	symptom_301	10802293	0.003433	0.9501997088082135	not_mentioned		not_mentioned	correct	ok	not_mentioned	released	unavailable
Haiku 4.5	imcs21	test	10802293	symptom_302	10802293	0.003433	0.9501997088082135	not_mentioned		not_mentioned	correct	ok	not_mentioned	released	unavailable
Haiku 4.5	imcs21	test	10802293	symptom_303	10802293	0.003433	0.9501997088082135	not_mentioned		not_mentioned	correct	ok	not_mentioned	released	unavailable
Haiku 4.5	imcs21	test	10802293	symptom_304	10802293	0.003433	0.9501997088082135	not_mentioned		not_mentioned	correct	ok	not_mentioned	released	unavailable
Haiku 4.5	imcs21	test	10802293	symptom_305	10802293	0.003433	0.9501997088082135	not_mentioned		not_mentioned	correct	ok	not_mentioned	released	unavailable
Haiku 4.5	imcs21	test	10802293	symptom_306	10802293	0.003433	0.9501997088082135	not_mentioned		not_mentioned	correct	ok	not_mentioned	released	unavailable
Haiku 4.5	imcs21	test	10802293	symptom_307	10802293	0.003433	0.9501997088082135	not_mentioned		not_mentioned	correct	ok	not_mentioned	released	unavailable
Haiku 4.5	imcs21	test	10802293	symptom_308	10802293	0.003433	0.9501997088082135	not_mentioned		not_mentioned	correct	ok	not_mentioned	released	unavailable
Haiku 4.5	imcs21	test	10802293	symptom_309	10802293	0.003433	0.9501997088082135	not_mentioned		not_mentioned	correct	ok	not_mentioned	released	unavailable
Haiku 4.5	imcs21	test	10802293	symptom_310	10802293	0.003433	0.9501997088082135	not_mentioned		not_mentioned	correct	ok	not_mentioned	released	unavailable
Haiku 4.5	imcs21	test	10802293	symptom_311	10802293	0.003433	0.9501997088082135	not_mentioned		not_mentioned	correct	ok	not_mentioned	released	unavailable
Haiku 4.5	imcs21	test	10802293	symptom_312	10802293	0.003433	0.9501997088082135	not_mentioned		not_mentioned	correct	ok	not_mentioned	released	unavailable
Haiku 4.5	imcs21	test	10802293	symptom_313	10802293	0.003433	0.9501997088082135	not_mentioned		not_mentioned	correct	ok	not_mentioned	released	unavailable
Haiku 4.5	imcs21	test	10802293	symptom_314	10802293	0.003433	0.9501997088082135	not_mentioned		not_mentioned	correct	ok	not_mentioned	released	unavailable
Haiku 4.5	imcs21	test	10802293	symptom_315	10802293	0.003433	0.9501997088082135	not_mentioned		not_mentioned	correct	ok	not_mentioned	released	unavailable
Haiku 4.5	imcs21	test	10802293	symptom_316	10802293	0.003433	0.9501997088082135	not_mentioned		not_mentioned	correct	ok	not_mentioned	released	unavailable
Haiku 4.5	imcs21	test	10802293	symptom_317	10802293	0.003433	0.9501997088082135	not_mentioned		not_mentioned	correct	ok	not_mentioned	released	unavailable
Haiku 4.5	imcs21	test	10802293	symptom_318	10802293	0.003433	0.9501997088082135	not_mentioned		not_mentioned	correct	ok	not_mentioned	released	unavailable
Haiku 4.5	imcs21	test	10802293	symptom_319	10802293	0.003433	0.9501997088082135	not_mentioned		not_mentioned	correct	ok	not_mentioned	released	unavailable
Haiku 4.5	imcs21	test	10802293	symptom_320	10802293	0.003433	0.9501997088082135	not_mentioned		not_mentioned	correct	ok	not_mentioned	released	unavailable
Haiku 4.5	imcs21	test	10802293	symptom_321	10802293	0.003433	0.9501997088082135	not_mentioned		not_mentioned	correct	ok	not_mentioned	released	unavailable
Haiku 4.5	imcs21	test	10802293	symptom_322	10802293	0.003433	0.9501997088082135	not_mentioned		not_mentioned	correct	ok	not_mentioned	released	unavailable
Haiku 4.5	imcs21	test	10802293	symptom_323	10802293	0.003433	0.9501997088082135	not_mentioned		not_mentioned	correct	ok	not_mentioned	released	unavailable
Haiku 4.5	imcs21	test	10802293	symptom_324	10802293	0.003433	0.9501997088082135	not_mentioned		not_mentioned	correct	ok	not_mentioned	released	unavailable
Haiku 4.5	imcs21	test	10802293	symptom_325	10802293	0.003433	0.9501997088082135	not_mentioned		not_mentioned	correct	ok	not_mentioned	released	unavailable
Haiku 4.5	imcs21	test	10802293	symptom_326	10802293	0.003433	0.9501997088082135	not_mentioned		not_mentioned	correct	ok	not_mentioned	released	unavailable
Haiku 4.5	imcs21	test	10802293	symptom_327	10802293	0.003433	0.9501997088082135	not_mentioned		not_mentioned	correct	ok	not_mentioned	released	unavailable
Haiku 4.5	imcs21	test	10802293	symptom_328	10802293	0.003433	0.9501997088082135	not_mentioned		not_mentioned	correct	ok	not_mentioned	released	unavailable
Haiku 4.5	imcs21	test	10802293	symptom_329	10802293	0.003433	0.9501997088082135	not_mentioned		not_mentioned	correct	ok	not_mentioned	released	unavailable
Haiku 4.5	imcs21	test	10802293	symptom_330	10802293	0.003433	0.9501997088082135	not_mentioned		not_mentioned	correct	ok	not_mentioned	released	unavailable
Haiku 4.5	imcs21	test	10802470	symptom_000	10802470	0.00526	2.4698410839773715	positive	0.85	negative	incorrect	ok	negative	released	reported_percentage
Haiku 4.5	imcs21	test	10802470	symptom_001	10802470	0.00526	2.4698410839773715	negative	0.95	negative	correct	ok	negative	released	reported_percentage
Haiku 4.5	imcs21	test	10802470	symptom_002	10802470	0.00526	2.4698410839773715	positive	0.95	positive	correct	ok	positive	released	reported_percentage
Haiku 4.5	imcs21	test	10802470	symptom_003	10802470	0.00526	2.4698410839773715	positive	0.95	positive	correct	ok	positive	released	reported_percentage
Haiku 4.5	imcs21	test	10802470	symptom_004	10802470	0.00526	2.4698410839773715	positive	0.8	positive	correct	ok	positive	released	reported_percentage
Haiku 4.5	imcs21	test	10802470	symptom_005	10802470	0.00526	2.4698410839773715	not_mentioned		negative	incorrect	ok	negative	released	unavailable
Haiku 4.5	imcs21	test	10802470	symptom_006	10802470	0.00526	2.4698410839773715	positive	0.9	positive	correct	ok	positive	released	reported_percentage
Haiku 4.5	imcs21	test	10802470	symptom_007	10802470	0.00526	2.4698410839773715	not_mentioned		not_mentioned	correct	ok	not_mentioned	released	unavailable
Haiku 4.5	imcs21	test	10802470	symptom_008	10802470	0.00526	2.4698410839773715	not_mentioned		not_mentioned	correct	ok	not_mentioned	released	unavailable
Haiku 4.5	imcs21	test	10802470	symptom_009	10802470	0.00526	2.4698410839773715	not_mentioned		not_mentioned	correct	ok	not_mentioned	released	unavailable
Haiku 4.5	imcs21	test	10802470	symptom_010	10802470	0.00526	2.4698410839773715	positive	0.85	positive	correct	ok	positive	released	reported_percentage
Haiku 4.5	imcs21	test	10802470	symptom_011	10802470	0.00526	2.4698410839773715	not_mentioned		not_mentioned	correct	ok	not_mentioned	released	unavailable
Haiku 4.5	imcs21	test	10802470	symptom_012	10802470	0.00526	2.4698410839773715	not_mentioned		not_mentioned	correct	ok	not_mentioned	released	unavailable
Haiku 4.5	imcs21	test	10802470	symptom_013	10802470	0.00526	2.4698410839773715	not_mentioned		not_mentioned	correct	ok	not_mentioned	released	unavailable
Haiku 4.5	imcs21	test	10802470	symptom_014	10802470	0.00526	2.4698410839773715	not_mentioned		not_mentioned	correct	ok	not_mentioned	released	unavailable
Haiku 4.5	imcs21	test	10802470	symptom_015	10802470	0.00526	2.4698410839773715	not_mentioned		not_mentioned	correct	ok	not_mentioned	released	unavailable
Haiku 4.5	imcs21	test	10802470	symptom_016	10802470	0.00526	2.4698410839773715	not_mentioned		not_mentioned	correct	ok	not_mentioned	released	unavailable
Haiku 4.5	imcs21	test	10802470	symptom_017	10802470	0.00526	2.4698410839773715	not_mentioned		not_mentioned	correct	ok	not_mentioned	released	unavailable
Haiku 4.5	imcs21	test	10802470	symptom_018	10802470	0.00526	2.4698410839773715	not_mentioned		not_mentioned	correct	ok	not_mentioned	released	unavailable
Haiku 4.5	imcs21	test	10802470	symptom_019	10802470	0.00526	2.4698410839773715	not_mentioned		not_mentioned	correct	ok	not_mentioned	released	unavailable
Haiku 4.5	imcs21	test	10802470	symptom_020	10802470	0.00526	2.4698410839773715	not_mentioned		not_mentioned	correct	ok	not_mentioned	released	unavailable
Haiku 4.5	imcs21	test	10802470	symptom_021	10802470	0.00526	2.4698410839773715	not_mentioned		not_mentioned	correct	ok	not_mentioned	released	unavailable
Haiku 4.5	imcs21	test	10802470	symptom_022	10802470	0.00526	2.4698410839773715	not_mentioned		not_mentioned	correct	ok	not_mentioned	released	unavailable
Haiku 4.5	imcs21	test	10802470	symptom_023	10802470	0.00526	2.4698410839773715	not_mentioned		not_mentioned	correct	ok	not_mentioned	released	unavailable
Haiku 4.5	imcs21	test	10802470	symptom_024	10802470	0.00526	2.4698410839773715	not_mentioned		not_mentioned	correct	ok	not_mentioned	released	unavailable
Haiku 4.5	imcs21	test	10802470	symptom_025	10802470	0.00526	2.4698410839773715	not_mentioned		not_mentioned	correct	ok	not_mentioned	released	unavailable
Haiku 4.5	imcs21	test	10802470	symptom_026	10802470	0.00526	2.4698410839773715	not_mentioned		not_mentioned	correct	ok	not_mentioned	released	unavailable
Haiku 4.5	imcs21	test	10802470	symptom_027	10802470	0.00526	2.4698410839773715	not_mentioned		not_mentioned	correct	ok	not_mentioned	released	unavailable
Haiku 4.5	imcs21	test	10802470	symptom_028	10802470	0.00526	2.4698410839773715	positive	0.75	not_mentioned	incorrect	ok	not_mentioned	released	reported_percentage
Haiku 4.5	imcs21	test	10802470	symptom_029	10802470	0.00526	2.4698410839773715	not_mentioned		not_mentioned	correct	ok	not_mentioned	released	unavailable
Haiku 4.5	imcs21	test	10802470	symptom_030	10802470	0.00526	2.4698410839773715	not_mentioned		not_mentioned	correct	ok	not_mentioned	released	unavailable
Haiku 4.5	imcs21	test	10802470	symptom_031	10802470	0.00526	2.4698410839773715	not_mentioned		not_mentioned	correct	ok	not_mentioned	released	unavailable
Haiku 4.5	imcs21	test	10802470	symptom_032	10802470	0.00526	2.4698410839773715	not_mentioned		positive	incorrect	ok	positive	released	unavailable
Haiku 4.5	imcs21	test	10802470	symptom_033	10802470	0.00526	2.4698410839773715	not_mentioned		not_mentioned	correct	ok	not_mentioned	released	unavailable
Haiku 4.5	imcs21	test	10802470	symptom_034	10802470	0.00526	2.4698410839773715	not_mentioned		not_mentioned	correct	ok	not_mentioned	released	unavailable
Haiku 4.5	imcs21	test	10802470	symptom_035	10802470	0.00526	2.4698410839773715	positive	0.9	positive	correct	ok	positive	released	reported_percentage
Haiku 4.5	imcs21	test	10802470	symptom_036	10802470	0.00526	2.4698410839773715	not_mentioned		not_mentioned	correct	ok	not_mentioned	released	unavailable
Haiku 4.5	imcs21	test	10802470	symptom_037	10802470	0.00526	2.4698410839773715	not_mentioned		not_mentioned	correct	ok	not_mentioned	released	unavailable
Haiku 4.5	imcs21	test	10802470	symptom_038	10802470	0.00526	2.4698410839773715	not_mentioned		not_mentioned	correct	ok	not_mentioned	released	unavailable
Haiku 4.5	imcs21	test	10802470	symptom_039	10802470	0.00526	2.4698410839773715	not_mentioned		not_mentioned	correct	ok	not_mentioned	released	unavailable
Haiku 4.5	imcs21	test	10802470	symptom_040	10802470	0.00526	2.4698410839773715	not_mentioned		not_mentioned	correct	ok	not_mentioned	released	unavailable
Haiku 4.5	imcs21	test	10802470	symptom_041	10802470	0.00526	2.4698410839773715	not_mentioned		not_mentioned	correct	ok	not_mentioned	released	unavailable
Haiku 4.5	imcs21	test	10802470	symptom_042	10802470	0.00526	2.4698410839773715	not_mentioned		not_mentioned	correct	ok	not_mentioned	released	unavailable
Haiku 4.5	imcs21	test	10802470	symptom_043	10802470	0.00526	2.4698410839773715	not_mentioned		not_mentioned	correct	ok	not_mentioned	released	unavailable
Haiku 4.5	imcs21	test	10802470	symptom_044	10802470	0.00526	2.4698410839773715	not_mentioned		not_mentioned	correct	ok	not_mentioned	released	unavailable
Haiku 4.5	imcs21	test	10802470	symptom_045	10802470	0.00526	2.4698410839773715	not_mentioned		not_mentioned	correct	ok	not_mentioned	released	unavailable
Haiku 4.5	imcs21	test	10802470	symptom_046	10802470	0.00526	2.4698410839773715	not_mentioned		not_mentioned	correct	ok	not_mentioned	released	unavailable
Haiku 4.5	imcs21	test	10802470	symptom_047	10802470	0.00526	2.4698410839773715	not_mentioned		not_mentioned	correct	ok	not_mentioned	released	unavailable
Haiku 4.5	imcs21	test	10802470	symptom_048	10802470	0.00526	2.4698410839773715	not_mentioned		not_mentioned	correct	ok	not_mentioned	released	unavailable
Haiku 4.5	imcs21	test	10802470	symptom_049	10802470	0.00526	2.4698410839773715	not_mentioned		not_mentioned	correct	ok	not_mentioned	released	unavailable
Haiku 4.5	imcs21	test	10802470	symptom_050	10802470	0.00526	2.4698410839773715	not_mentioned		not_mentioned	correct	ok	not_mentioned	released	unavailable
Haiku 4.5	imcs21	test	10802470	symptom_051	10802470	0.00526	2.4698410839773715	not_mentioned		not_mentioned	correct	ok	not_mentioned	released	unavailable
Haiku 4.5	imcs21	test	10802470	symptom_052	10802470	0.00526	2.4698410839773715	not_mentioned		not_mentioned	correct	ok	not_mentioned	released	unavailable
Haiku 4.5	imcs21	test	10802470	symptom_053	10802470	0.00526	2.4698410839773715	not_mentioned		not_mentioned	correct	ok	not_mentioned	released	unavailable
Haiku 4.5	imcs21	test	10802470	symptom_054	10802470	0.00526	2.4698410839773715	not_mentioned		not_mentioned	correct	ok	not_mentioned	released	unavailable
Haiku 4.5	imcs21	test	10802470	symptom_055	10802470	0.00526	2.4698410839773715	not_mentioned		not_mentioned	correct	ok	not_mentioned	released	unavailable
Haiku 4.5	imcs21	test	10802470	symptom_056	10802470	0.00526	2.4698410839773715	not_mentioned		not_mentioned	correct	ok	not_mentioned	released	unavailable
Haiku 4.5	imcs21	test	10802470	symptom_057	10802470	0.00526	2.4698410839773715	not_mentioned		not_mentioned	correct	ok	not_mentioned	released	unavailable
Haiku 4.5	imcs21	test	10802470	symptom_058	10802470	0.00526	2.4698410839773715	not_mentioned		not_mentioned	correct	ok	not_mentioned	released	unavailable
Haiku 4.5	imcs21	test	10802470	symptom_059	10802470	0.00526	2.4698410839773715	not_mentioned		not_mentioned	correct	ok	not_mentioned	released	unavailable
Haiku 4.5	imcs21	test	10802470	symptom_060	10802470	0.00526	2.4698410839773715	not_mentioned		not_mentioned	correct	ok	not_mentioned	released	unavailable
Haiku 4.5	imcs21	test	10802470	symptom_061	10802470	0.00526	2.4698410839773715	not_mentioned		not_mentioned	correct	ok	not_mentioned	released	unavailable
Haiku 4.5	imcs21	test	10802470	symptom_062	10802470	0.00526	2.4698410839773715	not_mentioned		not_mentioned	correct	ok	not_mentioned	released	unavailable
Haiku 4.5	imcs21	test	10802470	symptom_063	10802470	0.00526	2.4698410839773715	not_mentioned		not_mentioned	correct	ok	not_mentioned	released	unavailable
Haiku 4.5	imcs21	test	10802470	symptom_064	10802470	0.00526	2.4698410839773715	not_mentioned		not_mentioned	correct	ok	not_mentioned	released	unavailable
Haiku 4.5	imcs21	test	10802470	symptom_065	10802470	0.00526	2.4698410839773715	not_mentioned		not_mentioned	correct	ok	not_mentioned	released	unavailable
Haiku 4.5	imcs21	test	10802470	symptom_066	10802470	0.00526	2.4698410839773715	not_mentioned		not_mentioned	correct	ok	not_mentioned	released	unavailable
Haiku 4.5	imcs21	test	10802470	symptom_067	10802470	0.00526	2.4698410839773715	not_mentioned		not_mentioned	correct	ok	not_mentioned	released	unavailable
Haiku 4.5	imcs21	test	10802470	symptom_068	10802470	0.00526	2.4698410839773715	not_mentioned		not_mentioned	correct	ok	not_mentioned	released	unavailable
Haiku 4.5	imcs21	test	10802470	symptom_069	10802470	0.00526	2.4698410839773715	not_mentioned		not_mentioned	correct	ok	not_mentioned	released	unavailable
Haiku 4.5	imcs21	test	10802470	symptom_070	10802470	0.00526	2.4698410839773715	not_mentioned		not_mentioned	correct	ok	not_mentioned	released	unavailable
Haiku 4.5	imcs21	test	10802470	symptom_071	10802470	0.00526	2.4698410839773715	not_mentioned		not_mentioned	correct	ok	not_mentioned	released	unavailable
Haiku 4.5	imcs21	test	10802470	symptom_072	10802470	0.00526	2.4698410839773715	not_mentioned		not_mentioned	correct	ok	not_mentioned	released	unavailable
Haiku 4.5	imcs21	test	10802470	symptom_073	10802470	0.00526	2.4698410839773715	not_mentioned		not_mentioned	correct	ok	not_mentioned	released	unavailable
Haiku 4.5	imcs21	test	10802470	symptom_074	10802470	0.00526	2.4698410839773715	not_mentioned		not_mentioned	correct	ok	not_mentioned	released	unavailable
Haiku 4.5	imcs21	test	10802470	symptom_075	10802470	0.00526	2.4698410839773715	not_mentioned		not_mentioned	correct	ok	not_mentioned	released	unavailable
Haiku 4.5	imcs21	test	10802470	symptom_076	10802470	0.00526	2.4698410839773715	not_mentioned		not_mentioned	correct	ok	not_mentioned	released	unavailable
Haiku 4.5	imcs21	test	10802470	symptom_077	10802470	0.00526	2.4698410839773715	not_mentioned		not_mentioned	correct	ok	not_mentioned	released	unavailable
Haiku 4.5	imcs21	test	10802470	symptom_078	10802470	0.00526	2.4698410839773715	not_mentioned		not_mentioned	correct	ok	not_mentioned	released	unavailable
Haiku 4.5	imcs21	test	10802470	symptom_079	10802470	0.00526	2.4698410839773715	not_mentioned		not_mentioned	correct	ok	not_mentioned	released	unavailable
Haiku 4.5	imcs21	test	10802470	symptom_080	10802470	0.00526	2.4698410839773715	not_mentioned		not_mentioned	correct	ok	not_mentioned	released	unavailable
Haiku 4.5	imcs21	test	10802470	symptom_081	10802470	0.00526	2.4698410839773715	not_mentioned		not_mentioned	correct	ok	not_mentioned	released	unavailable
Haiku 4.5	imcs21	test	10802470	symptom_082	10802470	0.00526	2.4698410839773715	not_mentioned		not_mentioned	correct	ok	not_mentioned	released	unavailable
Haiku 4.5	imcs21	test	10802470	symptom_083	10802470	0.00526	2.4698410839773715	positive	0.9	positive	correct	ok	positive	released	reported_percentage
Haiku 4.5	imcs21	test	10802470	symptom_084	10802470	0.00526	2.4698410839773715	not_mentioned		not_mentioned	correct	ok	not_mentioned	released	unavailable
Haiku 4.5	imcs21	test	10802470	symptom_085	10802470	0.00526	2.4698410839773715	not_mentioned		not_mentioned	correct	ok	not_mentioned	released	unavailable
Haiku 4.5	imcs21	test	10802470	symptom_086	10802470	0.00526	2.4698410839773715	not_mentioned		not_mentioned	correct	ok	not_mentioned	released	unavailable
Haiku 4.5	imcs21	test	10802470	symptom_087	10802470	0.00526	2.4698410839773715	not_mentioned		not_mentioned	correct	ok	not_mentioned	released	unavailable
Haiku 4.5	imcs21	test	10802470	symptom_088	10802470	0.00526	2.4698410839773715	not_mentioned		not_mentioned	correct	ok	not_mentioned	released	unavailable
Haiku 4.5	imcs21	test	10802470	symptom_089	10802470	0.00526	2.4698410839773715	not_mentioned		not_mentioned	correct	ok	not_mentioned	released	unavailable
Haiku 4.5	imcs21	test	10802470	symptom_090	10802470	0.00526	2.4698410839773715	not_mentioned		not_mentioned	correct	ok	not_mentioned	released	unavailable
Haiku 4.5	imcs21	test	10802470	symptom_091	10802470	0.00526	2.4698410839773715	not_mentioned		not_mentioned	correct	ok	not_mentioned	released	unavailable
Haiku 4.5	imcs21	test	10802470	symptom_092	10802470	0.00526	2.4698410839773715	not_mentioned		not_mentioned	correct	ok	not_mentioned	released	unavailable
Haiku 4.5	imcs21	test	10802470	symptom_093	10802470	0.00526	2.4698410839773715	not_mentioned		not_mentioned	correct	ok	not_mentioned	released	unavailable
Haiku 4.5	imcs21	test	10802470	symptom_094	10802470	0.00526	2.4698410839773715	not_mentioned		not_mentioned	correct	ok	not_mentioned	released	unavailable
Haiku 4.5	imcs21	test	10802470	symptom_095	10802470	0.00526	2.4698410839773715	not_mentioned		not_mentioned	correct	ok	not_mentioned	released	unavailable
Haiku 4.5	imcs21	test	10802470	symptom_096	10802470	0.00526	2.4698410839773715	not_mentioned		not_mentioned	correct	ok	not_mentioned	released	unavailable
Haiku 4.5	imcs21	test	10802470	symptom_097	10802470	0.00526	2.4698410839773715	not_mentioned		not_mentioned	correct	ok	not_mentioned	released	unavailable
Haiku 4.5	imcs21	test	10802470	symptom_098	10802470	0.00526	2.4698410839773715	not_mentioned		not_mentioned	correct	ok	not_mentioned	released	unavailable
Haiku 4.5	imcs21	test	10802470	symptom_099	10802470	0.00526	2.4698410839773715	not_mentioned		not_mentioned	correct	ok	not_mentioned	released	unavailable
Haiku 4.5	imcs21	test	10802470	symptom_100	10802470	0.00526	2.4698410839773715	not_mentioned		not_mentioned	correct	ok	not_mentioned	released	unavailable
Haiku 4.5	imcs21	test	10802470	symptom_101	10802470	0.00526	2.4698410839773715	not_mentioned		not_mentioned	correct	ok	not_mentioned	released	unavailable
Haiku 4.5	imcs21	test	10802470	symptom_102	10802470	0.00526	2.4698410839773715	not_mentioned		not_mentioned	correct	ok	not_mentioned	released	unavailable
Haiku 4.5	imcs21	test	10802470	symptom_103	10802470	0.00526	2.4698410839773715	not_mentioned		not_mentioned	correct	ok	not_mentioned	released	unavailable
Haiku 4.5	imcs21	test	10802470	symptom_104	10802470	0.00526	2.4698410839773715	not_mentioned		not_mentioned	correct	ok	not_mentioned	released	unavailable
Haiku 4.5	imcs21	test	10802470	symptom_105	10802470	0.00526	2.4698410839773715	not_mentioned		not_mentioned	correct	ok	not_mentioned	released	unavailable
Haiku 4.5	imcs21	test	10802470	symptom_106	10802470	0.00526	2.4698410839773715	not_mentioned		not_mentioned	correct	ok	not_mentioned	released	unavailable
Haiku 4.5	imcs21	test	10802470	symptom_107	10802470	0.00526	2.4698410839773715	not_mentioned		not_mentioned	correct	ok	not_mentioned	released	unavailable
Haiku 4.5	imcs21	test	10802470	symptom_108	10802470	0.00526	2.4698410839773715	not_mentioned		not_mentioned	correct	ok	not_mentioned	released	unavailable
Haiku 4.5	imcs21	test	10802470	symptom_109	10802470	0.00526	2.4698410839773715	not_mentioned		not_mentioned	correct	ok	not_mentioned	released	unavailable
Haiku 4.5	imcs21	test	10802470	symptom_110	10802470	0.00526	2.4698410839773715	not_mentioned		not_mentioned	correct	ok	not_mentioned	released	unavailable
Haiku 4.5	imcs21	test	10802470	symptom_111	10802470	0.00526	2.4698410839773715	not_mentioned		not_mentioned	correct	ok	not_mentioned	released	unavailable
Haiku 4.5	imcs21	test	10802470	symptom_112	10802470	0.00526	2.4698410839773715	not_mentioned		not_mentioned	correct	ok	not_mentioned	released	unavailable
Haiku 4.5	imcs21	test	10802470	symptom_113	10802470	0.00526	2.4698410839773715	not_mentioned		not_mentioned	correct	ok	not_mentioned	released	unavailable
Haiku 4.5	imcs21	test	10802470	symptom_114	10802470	0.00526	2.4698410839773715	not_mentioned		not_mentioned	correct	ok	not_mentioned	released	unavailable
Haiku 4.5	imcs21	test	10802470	symptom_115	10802470	0.00526	2.4698410839773715	not_mentioned		not_mentioned	correct	ok	not_mentioned	released	unavailable
Haiku 4.5	imcs21	test	10802470	symptom_116	10802470	0.00526	2.4698410839773715	not_mentioned		not_mentioned	correct	ok	not_mentioned	released	unavailable
Haiku 4.5	imcs21	test	10802470	symptom_117	10802470	0.00526	2.4698410839773715	not_mentioned		not_mentioned	correct	ok	not_mentioned	released	unavailable
Haiku 4.5	imcs21	test	10802470	symptom_118	10802470	0.00526	2.4698410839773715	not_mentioned		not_mentioned	correct	ok	not_mentioned	released	unavailable
Haiku 4.5	imcs21	test	10802470	symptom_119	10802470	0.00526	2.4698410839773715	not_mentioned		not_mentioned	correct	ok	not_mentioned	released	unavailable
Haiku 4.5	imcs21	test	10802470	symptom_120	10802470	0.00526	2.4698410839773715	not_mentioned		not_mentioned	correct	ok	not_mentioned	released	unavailable
Haiku 4.5	imcs21	test	10802470	symptom_121	10802470	0.00526	2.4698410839773715	not_mentioned		not_mentioned	correct	ok	not_mentioned	released	unavailable
Haiku 4.5	imcs21	test	10802470	symptom_122	10802470	0.00526	2.4698410839773715	not_mentioned		not_mentioned	correct	ok	not_mentioned	released	unavailable
Haiku 4.5	imcs21	test	10802470	symptom_123	10802470	0.00526	2.4698410839773715	not_mentioned		not_mentioned	correct	ok	not_mentioned	released	unavailable
Haiku 4.5	imcs21	test	10802470	symptom_124	10802470	0.00526	2.4698410839773715	not_mentioned		not_mentioned	correct	ok	not_mentioned	released	unavailable
Haiku 4.5	imcs21	test	10802470	symptom_125	10802470	0.00526	2.4698410839773715	not_mentioned		not_mentioned	correct	ok	not_mentioned	released	unavailable
Haiku 4.5	imcs21	test	10802470	symptom_126	10802470	0.00526	2.4698410839773715	not_mentioned		not_mentioned	correct	ok	not_mentioned	released	unavailable
Haiku 4.5	imcs21	test	10802470	symptom_127	10802470	0.00526	2.4698410839773715	not_mentioned		not_mentioned	correct	ok	not_mentioned	released	unavailable
Haiku 4.5	imcs21	test	10802470	symptom_128	10802470	0.00526	2.4698410839773715	not_mentioned		not_mentioned	correct	ok	not_mentioned	released	unavailable
Haiku 4.5	imcs21	test	10802470	symptom_129	10802470	0.00526	2.4698410839773715	not_mentioned		not_mentioned	correct	ok	not_mentioned	released	unavailable
Haiku 4.5	imcs21	test	10802470	symptom_130	10802470	0.00526	2.4698410839773715	not_mentioned		not_mentioned	correct	ok	not_mentioned	released	unavailable
Haiku 4.5	imcs21	test	10802470	symptom_131	10802470	0.00526	2.4698410839773715	not_mentioned		not_mentioned	correct	ok	not_mentioned	released	unavailable
Haiku 4.5	imcs21	test	10802470	symptom_132	10802470	0.00526	2.4698410839773715	not_mentioned		not_mentioned	correct	ok	not_mentioned	released	unavailable
Haiku 4.5	imcs21	test	10802470	symptom_133	10802470	0.00526	2.4698410839773715	not_mentioned		not_mentioned	correct	ok	not_mentioned	released	unavailable
Haiku 4.5	imcs21	test	10802470	symptom_134	10802470	0.00526	2.4698410839773715	not_mentioned		not_mentioned	correct	ok	not_mentioned	released	unavailable
Haiku 4.5	imcs21	test	10802470	symptom_135	10802470	0.00526	2.4698410839773715	not_mentioned		not_mentioned	correct	ok	not_mentioned	released	unavailable
Haiku 4.5	imcs21	test	10802470	symptom_136	10802470	0.00526	2.4698410839773715	not_mentioned		not_mentioned	correct	ok	not_mentioned	released	unavailable
Haiku 4.5	imcs21	test	10802470	symptom_137	10802470	0.00526	2.4698410839773715	not_mentioned		not_mentioned	correct	ok	not_mentioned	released	unavailable
Haiku 4.5	imcs21	test	10802470	symptom_138	10802470	0.00526	2.4698410839773715	not_mentioned		not_mentioned	correct	ok	not_mentioned	released	unavailable
Haiku 4.5	imcs21	test	10802470	symptom_139	10802470	0.00526	2.4698410839773715	not_mentioned		not_mentioned	correct	ok	not_mentioned	released	unavailable
Haiku 4.5	imcs21	test	10802470	symptom_140	10802470	0.00526	2.4698410839773715	not_mentioned		not_mentioned	correct	ok	not_mentioned	released	unavailable
Haiku 4.5	imcs21	test	10802470	symptom_141	10802470	0.00526	2.4698410839773715	not_mentioned		not_mentioned	correct	ok	not_mentioned	released	unavailable
Haiku 4.5	imcs21	test	10802470	symptom_142	10802470	0.00526	2.4698410839773715	not_mentioned		not_mentioned	correct	ok	not_mentioned	released	unavailable
Haiku 4.5	imcs21	test	10802470	symptom_143	10802470	0.00526	2.4698410839773715	not_mentioned		not_mentioned	correct	ok	not_mentioned	released	unavailable
Haiku 4.5	imcs21	test	10802470	symptom_144	10802470	0.00526	2.4698410839773715	not_mentioned		not_mentioned	correct	ok	not_mentioned	released	unavailable
Haiku 4.5	imcs21	test	10802470	symptom_145	10802470	0.00526	2.4698410839773715	not_mentioned		not_mentioned	correct	ok	not_mentioned	released	unavailable
Haiku 4.5	imcs21	test	10802470	symptom_146	10802470	0.00526	2.4698410839773715	not_mentioned		not_mentioned	correct	ok	not_mentioned	released	unavailable
Haiku 4.5	imcs21	test	10802470	symptom_147	10802470	0.00526	2.4698410839773715	not_mentioned		not_mentioned	correct	ok	not_mentioned	released	unavailable
Haiku 4.5	imcs21	test	10802470	symptom_148	10802470	0.00526	2.4698410839773715	not_mentioned		not_mentioned	correct	ok	not_mentioned	released	unavailable
Haiku 4.5	imcs21	test	10802470	symptom_149	10802470	0.00526	2.4698410839773715	not_mentioned		not_mentioned	correct	ok	not_mentioned	released	unavailable
Haiku 4.5	imcs21	test	10802470	symptom_150	10802470	0.00526	2.4698410839773715	not_mentioned		not_mentioned	correct	ok	not_mentioned	released	unavailable
Haiku 4.5	imcs21	test	10802470	symptom_151	10802470	0.00526	2.4698410839773715	not_mentioned		not_mentioned	correct	ok	not_mentioned	released	unavailable
Haiku 4.5	imcs21	test	10802470	symptom_152	10802470	0.00526	2.4698410839773715	not_mentioned		not_mentioned	correct	ok	not_mentioned	released	unavailable
Haiku 4.5	imcs21	test	10802470	symptom_153	10802470	0.00526	2.4698410839773715	not_mentioned		not_mentioned	correct	ok	not_mentioned	released	unavailable
Haiku 4.5	imcs21	test	10802470	symptom_154	10802470	0.00526	2.4698410839773715	not_mentioned		not_mentioned	correct	ok	not_mentioned	released	unavailable
Haiku 4.5	imcs21	test	10802470	symptom_155	10802470	0.00526	2.4698410839773715	not_mentioned		not_mentioned	correct	ok	not_mentioned	released	unavailable
Haiku 4.5	imcs21	test	10802470	symptom_156	10802470	0.00526	2.4698410839773715	not_mentioned		not_mentioned	correct	ok	not_mentioned	released	unavailable
Haiku 4.5	imcs21	test	10802470	symptom_157	10802470	0.00526	2.4698410839773715	not_mentioned		not_mentioned	correct	ok	not_mentioned	released	unavailable
Haiku 4.5	imcs21	test	10802470	symptom_158	10802470	0.00526	2.4698410839773715	not_mentioned		not_mentioned	correct	ok	not_mentioned	released	unavailable
Haiku 4.5	imcs21	test	10802470	symptom_159	10802470	0.00526	2.4698410839773715	not_mentioned		not_mentioned	correct	ok	not_mentioned	released	unavailable
Haiku 4.5	imcs21	test	10802470	symptom_160	10802470	0.00526	2.4698410839773715	not_mentioned		not_mentioned	correct	ok	not_mentioned	released	unavailable
Haiku 4.5	imcs21	test	10802470	symptom_161	10802470	0.00526	2.4698410839773715	not_mentioned		not_mentioned	correct	ok	not_mentioned	released	unavailable
Haiku 4.5	imcs21	test	10802470	symptom_162	10802470	0.00526	2.4698410839773715	not_mentioned		not_mentioned	correct	ok	not_mentioned	released	unavailable
Haiku 4.5	imcs21	test	10802470	symptom_163	10802470	0.00526	2.4698410839773715	not_mentioned		not_mentioned	correct	ok	not_mentioned	released	unavailable
Haiku 4.5	imcs21	test	10802470	symptom_164	10802470	0.00526	2.4698410839773715	not_mentioned		not_mentioned	correct	ok	not_mentioned	released	unavailable
Haiku 4.5	imcs21	test	10802470	symptom_165	10802470	0.00526	2.4698410839773715	not_mentioned		not_mentioned	correct	ok	not_mentioned	released	unavailable
Haiku 4.5	imcs21	test	10802470	symptom_166	10802470	0.00526	2.4698410839773715	not_mentioned		not_mentioned	correct	ok	not_mentioned	released	unavailable
Haiku 4.5	imcs21	test	10802470	symptom_167	10802470	0.00526	2.4698410839773715	not_mentioned		not_mentioned	correct	ok	not_mentioned	released	unavailable
Haiku 4.5	imcs21	test	10802470	symptom_168	10802470	0.00526	2.4698410839773715	not_mentioned		not_mentioned	correct	ok	not_mentioned	released	unavailable
Haiku 4.5	imcs21	test	10802470	symptom_169	10802470	0.00526	2.4698410839773715	not_mentioned		not_mentioned	correct	ok	not_mentioned	released	unavailable
Haiku 4.5	imcs21	test	10802470	symptom_170	10802470	0.00526	2.4698410839773715	not_mentioned		not_mentioned	correct	ok	not_mentioned	released	unavailable
Haiku 4.5	imcs21	test	10802470	symptom_171	10802470	0.00526	2.4698410839773715	not_mentioned		not_mentioned	correct	ok	not_mentioned	released	unavailable
Haiku 4.5	imcs21	test	10802470	symptom_172	10802470	0.00526	2.4698410839773715	not_mentioned		not_mentioned	correct	ok	not_mentioned	released	unavailable
Haiku 4.5	imcs21	test	10802470	symptom_173	10802470	0.00526	2.4698410839773715	not_mentioned		not_mentioned	correct	ok	not_mentioned	released	unavailable
Haiku 4.5	imcs21	test	10802470	symptom_174	10802470	0.00526	2.4698410839773715	not_mentioned		not_mentioned	correct	ok	not_mentioned	released	unavailable
Haiku 4.5	imcs21	test	10802470	symptom_175	10802470	0.00526	2.4698410839773715	not_mentioned		not_mentioned	correct	ok	not_mentioned	released	unavailable
Haiku 4.5	imcs21	test	10802470	symptom_176	10802470	0.00526	2.4698410839773715	not_mentioned		not_mentioned	correct	ok	not_mentioned	released	unavailable
Haiku 4.5	imcs21	test	10802470	symptom_177	10802470	0.00526	2.4698410839773715	not_mentioned		not_mentioned	correct	ok	not_mentioned	released	unavailable
Haiku 4.5	imcs21	test	10802470	symptom_178	10802470	0.00526	2.4698410839773715	not_mentioned		not_mentioned	correct	ok	not_mentioned	released	unavailable
Haiku 4.5	imcs21	test	10802470	symptom_179	10802470	0.00526	2.4698410839773715	not_mentioned		not_mentioned	correct	ok	not_mentioned	released	unavailable
Haiku 4.5	imcs21	test	10802470	symptom_180	10802470	0.00526	2.4698410839773715	not_mentioned		not_mentioned	correct	ok	not_mentioned	released	unavailable
Haiku 4.5	imcs21	test	10802470	symptom_181	10802470	0.00526	2.4698410839773715	not_mentioned		not_mentioned	correct	ok	not_mentioned	released	unavailable
Haiku 4.5	imcs21	test	10802470	symptom_182	10802470	0.00526	2.4698410839773715	not_mentioned		not_mentioned	correct	ok	not_mentioned	released	unavailable
Haiku 4.5	imcs21	test	10802470	symptom_183	10802470	0.00526	2.4698410839773715	not_mentioned		not_mentioned	correct	ok	not_mentioned	released	unavailable
Haiku 4.5	imcs21	test	10802470	symptom_184	10802470	0.00526	2.4698410839773715	not_mentioned		not_mentioned	correct	ok	not_mentioned	released	unavailable
Haiku 4.5	imcs21	test	10802470	symptom_185	10802470	0.00526	2.4698410839773715	not_mentioned		not_mentioned	correct	ok	not_mentioned	released	unavailable
Haiku 4.5	imcs21	test	10802470	symptom_186	10802470	0.00526	2.4698410839773715	not_mentioned		not_mentioned	correct	ok	not_mentioned	released	unavailable
Haiku 4.5	imcs21	test	10802470	symptom_187	10802470	0.00526	2.4698410839773715	not_mentioned		not_mentioned	correct	ok	not_mentioned	released	unavailable
Haiku 4.5	imcs21	test	10802470	symptom_188	10802470	0.00526	2.4698410839773715	not_mentioned		not_mentioned	correct	ok	not_mentioned	released	unavailable
Haiku 4.5	imcs21	test	10802470	symptom_189	10802470	0.00526	2.4698410839773715	not_mentioned		not_mentioned	correct	ok	not_mentioned	released	unavailable
Haiku 4.5	imcs21	test	10802470	symptom_190	10802470	0.00526	2.4698410839773715	not_mentioned		not_mentioned	correct	ok	not_mentioned	released	unavailable
Haiku 4.5	imcs21	test	10802470	symptom_191	10802470	0.00526	2.4698410839773715	not_mentioned		not_mentioned	correct	ok	not_mentioned	released	unavailable
Haiku 4.5	imcs21	test	10802470	symptom_192	10802470	0.00526	2.4698410839773715	not_mentioned		not_mentioned	correct	ok	not_mentioned	released	unavailable
Haiku 4.5	imcs21	test	10802470	symptom_193	10802470	0.00526	2.4698410839773715	not_mentioned		not_mentioned	correct	ok	not_mentioned	released	unavailable
Haiku 4.5	imcs21	test	10802470	symptom_194	10802470	0.00526	2.4698410839773715	not_mentioned		not_mentioned	correct	ok	not_mentioned	released	unavailable
Haiku 4.5	imcs21	test	10802470	symptom_195	10802470	0.00526	2.4698410839773715	not_mentioned		not_mentioned	correct	ok	not_mentioned	released	unavailable
Haiku 4.5	imcs21	test	10802470	symptom_196	10802470	0.00526	2.4698410839773715	not_mentioned		not_mentioned	correct	ok	not_mentioned	released	unavailable
Haiku 4.5	imcs21	test	10802470	symptom_197	10802470	0.00526	2.4698410839773715	not_mentioned		not_mentioned	correct	ok	not_mentioned	released	unavailable
Haiku 4.5	imcs21	test	10802470	symptom_198	10802470	0.00526	2.4698410839773715	not_mentioned		not_mentioned	correct	ok	not_mentioned	released	unavailable
Haiku 4.5	imcs21	test	10802470	symptom_199	10802470	0.00526	2.4698410839773715	not_mentioned		not_mentioned	correct	ok	not_mentioned	released	unavailable
Haiku 4.5	imcs21	test	10802470	symptom_200	10802470	0.00526	2.4698410839773715	not_mentioned		not_mentioned	correct	ok	not_mentioned	released	unavailable
Haiku 4.5	imcs21	test	10802470	symptom_201	10802470	0.00526	2.4698410839773715	not_mentioned		not_mentioned	correct	ok	not_mentioned	released	unavailable
Haiku 4.5	imcs21	test	10802470	symptom_202	10802470	0.00526	2.4698410839773715	not_mentioned		not_mentioned	correct	ok	not_mentioned	released	unavailable
Haiku 4.5	imcs21	test	10802470	symptom_203	10802470	0.00526	2.4698410839773715	not_mentioned		not_mentioned	correct	ok	not_mentioned	released	unavailable
Haiku 4.5	imcs21	test	10802470	symptom_204	10802470	0.00526	2.4698410839773715	not_mentioned		not_mentioned	correct	ok	not_mentioned	released	unavailable
Haiku 4.5	imcs21	test	10802470	symptom_205	10802470	0.00526	2.4698410839773715	not_mentioned		not_mentioned	correct	ok	not_mentioned	released	unavailable
Haiku 4.5	imcs21	test	10802470	symptom_206	10802470	0.00526	2.4698410839773715	not_mentioned		not_mentioned	correct	ok	not_mentioned	released	unavailable
Haiku 4.5	imcs21	test	10802470	symptom_207	10802470	0.00526	2.4698410839773715	not_mentioned		not_mentioned	correct	ok	not_mentioned	released	unavailable
Haiku 4.5	imcs21	test	10802470	symptom_208	10802470	0.00526	2.4698410839773715	not_mentioned		not_mentioned	correct	ok	not_mentioned	released	unavailable
Haiku 4.5	imcs21	test	10802470	symptom_209	10802470	0.00526	2.4698410839773715	not_mentioned		not_mentioned	correct	ok	not_mentioned	released	unavailable
Haiku 4.5	imcs21	test	10802470	symptom_210	10802470	0.00526	2.4698410839773715	not_mentioned		not_mentioned	correct	ok	not_mentioned	released	unavailable
Haiku 4.5	imcs21	test	10802470	symptom_211	10802470	0.00526	2.4698410839773715	not_mentioned		not_mentioned	correct	ok	not_mentioned	released	unavailable
Haiku 4.5	imcs21	test	10802470	symptom_212	10802470	0.00526	2.4698410839773715	not_mentioned		not_mentioned	correct	ok	not_mentioned	released	unavailable
Haiku 4.5	imcs21	test	10802470	symptom_213	10802470	0.00526	2.4698410839773715	not_mentioned		not_mentioned	correct	ok	not_mentioned	released	unavailable
Haiku 4.5	imcs21	test	10802470	symptom_214	10802470	0.00526	2.4698410839773715	not_mentioned		not_mentioned	correct	ok	not_mentioned	released	unavailable
Haiku 4.5	imcs21	test	10802470	symptom_215	10802470	0.00526	2.4698410839773715	not_mentioned		not_mentioned	correct	ok	not_mentioned	released	unavailable
Haiku 4.5	imcs21	test	10802470	symptom_216	10802470	0.00526	2.4698410839773715	not_mentioned		not_mentioned	correct	ok	not_mentioned	released	unavailable
Haiku 4.5	imcs21	test	10802470	symptom_217	10802470	0.00526	2.4698410839773715	not_mentioned		not_mentioned	correct	ok	not_mentioned	released	unavailable
Haiku 4.5	imcs21	test	10802470	symptom_218	10802470	0.00526	2.4698410839773715	not_mentioned		not_mentioned	correct	ok	not_mentioned	released	unavailable
Haiku 4.5	imcs21	test	10802470	symptom_219	10802470	0.00526	2.4698410839773715	not_mentioned		not_mentioned	correct	ok	not_mentioned	released	unavailable
Haiku 4.5	imcs21	test	10802470	symptom_220	10802470	0.00526	2.4698410839773715	not_mentioned		not_mentioned	correct	ok	not_mentioned	released	unavailable
Haiku 4.5	imcs21	test	10802470	symptom_221	10802470	0.00526	2.4698410839773715	not_mentioned		not_mentioned	correct	ok	not_mentioned	released	unavailable
Haiku 4.5	imcs21	test	10802470	symptom_222	10802470	0.00526	2.4698410839773715	not_mentioned		not_mentioned	correct	ok	not_mentioned	released	unavailable
Haiku 4.5	imcs21	test	10802470	symptom_223	10802470	0.00526	2.4698410839773715	not_mentioned		not_mentioned	correct	ok	not_mentioned	released	unavailable
Haiku 4.5	imcs21	test	10802470	symptom_224	10802470	0.00526	2.4698410839773715	not_mentioned		not_mentioned	correct	ok	not_mentioned	released	unavailable
Haiku 4.5	imcs21	test	10802470	symptom_225	10802470	0.00526	2.4698410839773715	not_mentioned		not_mentioned	correct	ok	not_mentioned	released	unavailable
Haiku 4.5	imcs21	test	10802470	symptom_226	10802470	0.00526	2.4698410839773715	not_mentioned		not_mentioned	correct	ok	not_mentioned	released	unavailable
Haiku 4.5	imcs21	test	10802470	symptom_227	10802470	0.00526	2.4698410839773715	not_mentioned		not_mentioned	correct	ok	not_mentioned	released	unavailable
Haiku 4.5	imcs21	test	10802470	symptom_228	10802470	0.00526	2.4698410839773715	not_mentioned		not_mentioned	correct	ok	not_mentioned	released	unavailable
Haiku 4.5	imcs21	test	10802470	symptom_229	10802470	0.00526	2.4698410839773715	not_mentioned		not_mentioned	correct	ok	not_mentioned	released	unavailable
Haiku 4.5	imcs21	test	10802470	symptom_230	10802470	0.00526	2.4698410839773715	not_mentioned		not_mentioned	correct	ok	not_mentioned	released	unavailable
Haiku 4.5	imcs21	test	10802470	symptom_231	10802470	0.00526	2.4698410839773715	not_mentioned		not_mentioned	correct	ok	not_mentioned	released	unavailable
Haiku 4.5	imcs21	test	10802470	symptom_232	10802470	0.00526	2.4698410839773715	not_mentioned		not_mentioned	correct	ok	not_mentioned	released	unavailable
Haiku 4.5	imcs21	test	10802470	symptom_233	10802470	0.00526	2.4698410839773715	not_mentioned		not_mentioned	correct	ok	not_mentioned	released	unavailable
Haiku 4.5	imcs21	test	10802470	symptom_234	10802470	0.00526	2.4698410839773715	not_mentioned		not_mentioned	correct	ok	not_mentioned	released	unavailable
Haiku 4.5	imcs21	test	10802470	symptom_235	10802470	0.00526	2.4698410839773715	not_mentioned		not_mentioned	correct	ok	not_mentioned	released	unavailable
Haiku 4.5	imcs21	test	10802470	symptom_236	10802470	0.00526	2.4698410839773715	not_mentioned		not_mentioned	correct	ok	not_mentioned	released	unavailable
Haiku 4.5	imcs21	test	10802470	symptom_237	10802470	0.00526	2.4698410839773715	not_mentioned		not_mentioned	correct	ok	not_mentioned	released	unavailable
Haiku 4.5	imcs21	test	10802470	symptom_238	10802470	0.00526	2.4698410839773715	not_mentioned		not_mentioned	correct	ok	not_mentioned	released	unavailable
Haiku 4.5	imcs21	test	10802470	symptom_239	10802470	0.00526	2.4698410839773715	not_mentioned		not_mentioned	correct	ok	not_mentioned	released	unavailable
Haiku 4.5	imcs21	test	10802470	symptom_240	10802470	0.00526	2.4698410839773715	not_mentioned		not_mentioned	correct	ok	not_mentioned	released	unavailable
Haiku 4.5	imcs21	test	10802470	symptom_241	10802470	0.00526	2.4698410839773715	not_mentioned		not_mentioned	correct	ok	not_mentioned	released	unavailable
Haiku 4.5	imcs21	test	10802470	symptom_242	10802470	0.00526	2.4698410839773715	not_mentioned		not_mentioned	correct	ok	not_mentioned	released	unavailable
Haiku 4.5	imcs21	test	10802470	symptom_243	10802470	0.00526	2.4698410839773715	not_mentioned		not_mentioned	correct	ok	not_mentioned	released	unavailable
Haiku 4.5	imcs21	test	10802470	symptom_244	10802470	0.00526	2.4698410839773715	not_mentioned		not_mentioned	correct	ok	not_mentioned	released	unavailable
Haiku 4.5	imcs21	test	10802470	symptom_245	10802470	0.00526	2.4698410839773715	not_mentioned		not_mentioned	correct	ok	not_mentioned	released	unavailable
Haiku 4.5	imcs21	test	10802470	symptom_246	10802470	0.00526	2.4698410839773715	not_mentioned		not_mentioned	correct	ok	not_mentioned	released	unavailable
Haiku 4.5	imcs21	test	10802470	symptom_247	10802470	0.00526	2.4698410839773715	not_mentioned		not_mentioned	correct	ok	not_mentioned	released	unavailable
Haiku 4.5	imcs21	test	10802470	symptom_248	10802470	0.00526	2.4698410839773715	not_mentioned		not_mentioned	correct	ok	not_mentioned	released	unavailable
Haiku 4.5	imcs21	test	10802470	symptom_249	10802470	0.00526	2.4698410839773715	not_mentioned		not_mentioned	correct	ok	not_mentioned	released	unavailable
Haiku 4.5	imcs21	test	10802470	symptom_250	10802470	0.00526	2.4698410839773715	not_mentioned		not_mentioned	correct	ok	not_mentioned	released	unavailable
Haiku 4.5	imcs21	test	10802470	symptom_251	10802470	0.00526	2.4698410839773715	not_mentioned		not_mentioned	correct	ok	not_mentioned	released	unavailable
Haiku 4.5	imcs21	test	10802470	symptom_252	10802470	0.00526	2.4698410839773715	not_mentioned		not_mentioned	correct	ok	not_mentioned	released	unavailable
Haiku 4.5	imcs21	test	10802470	symptom_253	10802470	0.00526	2.4698410839773715	not_mentioned		not_mentioned	correct	ok	not_mentioned	released	unavailable
Haiku 4.5	imcs21	test	10802470	symptom_254	10802470	0.00526	2.4698410839773715	not_mentioned		not_mentioned	correct	ok	not_mentioned	released	unavailable
Haiku 4.5	imcs21	test	10802470	symptom_255	10802470	0.00526	2.4698410839773715	not_mentioned		not_mentioned	correct	ok	not_mentioned	released	unavailable
Haiku 4.5	imcs21	test	10802470	symptom_256	10802470	0.00526	2.4698410839773715	not_mentioned		not_mentioned	correct	ok	not_mentioned	released	unavailable
Haiku 4.5	imcs21	test	10802470	symptom_257	10802470	0.00526	2.4698410839773715	not_mentioned		not_mentioned	correct	ok	not_mentioned	released	unavailable
Haiku 4.5	imcs21	test	10802470	symptom_258	10802470	0.00526	2.4698410839773715	not_mentioned		not_mentioned	correct	ok	not_mentioned	released	unavailable
Haiku 4.5	imcs21	test	10802470	symptom_259	10802470	0.00526	2.4698410839773715	not_mentioned		not_mentioned	correct	ok	not_mentioned	released	unavailable
Haiku 4.5	imcs21	test	10802470	symptom_260	10802470	0.00526	2.4698410839773715	not_mentioned		not_mentioned	correct	ok	not_mentioned	released	unavailable
Haiku 4.5	imcs21	test	10802470	symptom_261	10802470	0.00526	2.4698410839773715	not_mentioned		not_mentioned	correct	ok	not_mentioned	released	unavailable
Haiku 4.5	imcs21	test	10802470	symptom_262	10802470	0.00526	2.4698410839773715	not_mentioned		not_mentioned	correct	ok	not_mentioned	released	unavailable
Haiku 4.5	imcs21	test	10802470	symptom_263	10802470	0.00526	2.4698410839773715	not_mentioned		not_mentioned	correct	ok	not_mentioned	released	unavailable
Haiku 4.5	imcs21	test	10802470	symptom_264	10802470	0.00526	2.4698410839773715	not_mentioned		not_mentioned	correct	ok	not_mentioned	released	unavailable
Haiku 4.5	imcs21	test	10802470	symptom_265	10802470	0.00526	2.4698410839773715	not_mentioned		not_mentioned	correct	ok	not_mentioned	released	unavailable
Haiku 4.5	imcs21	test	10802470	symptom_266	10802470	0.00526	2.4698410839773715	not_mentioned		not_mentioned	correct	ok	not_mentioned	released	unavailable
Haiku 4.5	imcs21	test	10802470	symptom_267	10802470	0.00526	2.4698410839773715	not_mentioned		not_mentioned	correct	ok	not_mentioned	released	unavailable
Haiku 4.5	imcs21	test	10802470	symptom_268	10802470	0.00526	2.4698410839773715	not_mentioned		not_mentioned	correct	ok	not_mentioned	released	unavailable
Haiku 4.5	imcs21	test	10802470	symptom_269	10802470	0.00526	2.4698410839773715	not_mentioned		not_mentioned	correct	ok	not_mentioned	released	unavailable
Haiku 4.5	imcs21	test	10802470	symptom_270	10802470	0.00526	2.4698410839773715	not_mentioned		not_mentioned	correct	ok	not_mentioned	released	unavailable
Haiku 4.5	imcs21	test	10802470	symptom_271	10802470	0.00526	2.4698410839773715	not_mentioned		not_mentioned	correct	ok	not_mentioned	released	unavailable
Haiku 4.5	imcs21	test	10802470	symptom_272	10802470	0.00526	2.4698410839773715	not_mentioned		not_mentioned	correct	ok	not_mentioned	released	unavailable
Haiku 4.5	imcs21	test	10802470	symptom_273	10802470	0.00526	2.4698410839773715	not_mentioned		not_mentioned	correct	ok	not_mentioned	released	unavailable
Haiku 4.5	imcs21	test	10802470	symptom_274	10802470	0.00526	2.4698410839773715	not_mentioned		not_mentioned	correct	ok	not_mentioned	released	unavailable
Haiku 4.5	imcs21	test	10802470	symptom_275	10802470	0.00526	2.4698410839773715	not_mentioned		not_mentioned	correct	ok	not_mentioned	released	unavailable
Haiku 4.5	imcs21	test	10802470	symptom_276	10802470	0.00526	2.4698410839773715	not_mentioned		not_mentioned	correct	ok	not_mentioned	released	unavailable
Haiku 4.5	imcs21	test	10802470	symptom_277	10802470	0.00526	2.4698410839773715	not_mentioned		not_mentioned	correct	ok	not_mentioned	released	unavailable
Haiku 4.5	imcs21	test	10802470	symptom_278	10802470	0.00526	2.4698410839773715	not_mentioned		not_mentioned	correct	ok	not_mentioned	released	unavailable
Haiku 4.5	imcs21	test	10802470	symptom_279	10802470	0.00526	2.4698410839773715	not_mentioned		not_mentioned	correct	ok	not_mentioned	released	unavailable
Haiku 4.5	imcs21	test	10802470	symptom_280	10802470	0.00526	2.4698410839773715	not_mentioned		not_mentioned	correct	ok	not_mentioned	released	unavailable
Haiku 4.5	imcs21	test	10802470	symptom_281	10802470	0.00526	2.4698410839773715	not_mentioned		not_mentioned	correct	ok	not_mentioned	released	unavailable
Haiku 4.5	imcs21	test	10802470	symptom_282	10802470	0.00526	2.4698410839773715	not_mentioned		not_mentioned	correct	ok	not_mentioned	released	unavailable
Haiku 4.5	imcs21	test	10802470	symptom_283	10802470	0.00526	2.4698410839773715	not_mentioned		not_mentioned	correct	ok	not_mentioned	released	unavailable
Haiku 4.5	imcs21	test	10802470	symptom_284	10802470	0.00526	2.4698410839773715	not_mentioned		not_mentioned	correct	ok	not_mentioned	released	unavailable
Haiku 4.5	imcs21	test	10802470	symptom_285	10802470	0.00526	2.4698410839773715	not_mentioned		not_mentioned	correct	ok	not_mentioned	released	unavailable
Haiku 4.5	imcs21	test	10802470	symptom_286	10802470	0.00526	2.4698410839773715	not_mentioned		not_mentioned	correct	ok	not_mentioned	released	unavailable
Haiku 4.5	imcs21	test	10802470	symptom_287	10802470	0.00526	2.4698410839773715	not_mentioned		not_mentioned	correct	ok	not_mentioned	released	unavailable
Haiku 4.5	imcs21	test	10802470	symptom_288	10802470	0.00526	2.4698410839773715	not_mentioned		not_mentioned	correct	ok	not_mentioned	released	unavailable
Haiku 4.5	imcs21	test	10802470	symptom_289	10802470	0.00526	2.4698410839773715	not_mentioned		not_mentioned	correct	ok	not_mentioned	released	unavailable
Haiku 4.5	imcs21	test	10802470	symptom_290	10802470	0.00526	2.4698410839773715	not_mentioned		not_mentioned	correct	ok	not_mentioned	released	unavailable
Haiku 4.5	imcs21	test	10802470	symptom_291	10802470	0.00526	2.4698410839773715	not_mentioned		not_mentioned	correct	ok	not_mentioned	released	unavailable
Haiku 4.5	imcs21	test	10802470	symptom_292	10802470	0.00526	2.4698410839773715	not_mentioned		not_mentioned	correct	ok	not_mentioned	released	unavailable
Haiku 4.5	imcs21	test	10802470	symptom_293	10802470	0.00526	2.4698410839773715	not_mentioned		not_mentioned	correct	ok	not_mentioned	released	unavailable
Haiku 4.5	imcs21	test	10802470	symptom_294	10802470	0.00526	2.4698410839773715	not_mentioned		not_mentioned	correct	ok	not_mentioned	released	unavailable
Haiku 4.5	imcs21	test	10802470	symptom_295	10802470	0.00526	2.4698410839773715	not_mentioned		not_mentioned	correct	ok	not_mentioned	released	unavailable
Haiku 4.5	imcs21	test	10802470	symptom_296	10802470	0.00526	2.4698410839773715	not_mentioned		not_mentioned	correct	ok	not_mentioned	released	unavailable
Haiku 4.5	imcs21	test	10802470	symptom_297	10802470	0.00526	2.4698410839773715	not_mentioned		not_mentioned	correct	ok	not_mentioned	released	unavailable
Haiku 4.5	imcs21	test	10802470	symptom_298	10802470	0.00526	2.4698410839773715	not_mentioned		not_mentioned	correct	ok	not_mentioned	released	unavailable
Haiku 4.5	imcs21	test	10802470	symptom_299	10802470	0.00526	2.4698410839773715	not_mentioned		not_mentioned	correct	ok	not_mentioned	released	unavailable
Haiku 4.5	imcs21	test	10802470	symptom_300	10802470	0.00526	2.4698410839773715	not_mentioned		not_mentioned	correct	ok	not_mentioned	released	unavailable
Haiku 4.5	imcs21	test	10802470	symptom_301	10802470	0.00526	2.4698410839773715	not_mentioned		not_mentioned	correct	ok	not_mentioned	released	unavailable
Haiku 4.5	imcs21	test	10802470	symptom_302	10802470	0.00526	2.4698410839773715	not_mentioned		not_mentioned	correct	ok	not_mentioned	released	unavailable
Haiku 4.5	imcs21	test	10802470	symptom_303	10802470	0.00526	2.4698410839773715	not_mentioned		not_mentioned	correct	ok	not_mentioned	released	unavailable
Haiku 4.5	imcs21	test	10802470	symptom_304	10802470	0.00526	2.4698410839773715	not_mentioned		not_mentioned	correct	ok	not_mentioned	released	unavailable
Haiku 4.5	imcs21	test	10802470	symptom_305	10802470	0.00526	2.4698410839773715	not_mentioned		not_mentioned	correct	ok	not_mentioned	released	unavailable
Haiku 4.5	imcs21	test	10802470	symptom_306	10802470	0.00526	2.4698410839773715	not_mentioned		not_mentioned	correct	ok	not_mentioned	released	unavailable
Haiku 4.5	imcs21	test	10802470	symptom_307	10802470	0.00526	2.4698410839773715	not_mentioned		not_mentioned	correct	ok	not_mentioned	released	unavailable
Haiku 4.5	imcs21	test	10802470	symptom_308	10802470	0.00526	2.4698410839773715	not_mentioned		not_mentioned	correct	ok	not_mentioned	released	unavailable
Haiku 4.5	imcs21	test	10802470	symptom_309	10802470	0.00526	2.4698410839773715	not_mentioned		not_mentioned	correct	ok	not_mentioned	released	unavailable
Haiku 4.5	imcs21	test	10802470	symptom_310	10802470	0.00526	2.4698410839773715	not_mentioned		not_mentioned	correct	ok	not_mentioned	released	unavailable
Haiku 4.5	imcs21	test	10802470	symptom_311	10802470	0.00526	2.4698410839773715	not_mentioned		not_mentioned	correct	ok	not_mentioned	released	unavailable
Haiku 4.5	imcs21	test	10802470	symptom_312	10802470	0.00526	2.4698410839773715	not_mentioned		not_mentioned	correct	ok	not_mentioned	released	unavailable
Haiku 4.5	imcs21	test	10802470	symptom_313	10802470	0.00526	2.4698410839773715	not_mentioned		not_mentioned	correct	ok	not_mentioned	released	unavailable
Haiku 4.5	imcs21	test	10802470	symptom_314	10802470	0.00526	2.4698410839773715	not_mentioned		not_mentioned	correct	ok	not_mentioned	released	unavailable
Haiku 4.5	imcs21	test	10802470	symptom_315	10802470	0.00526	2.4698410839773715	not_mentioned		not_mentioned	correct	ok	not_mentioned	released	unavailable
Haiku 4.5	imcs21	test	10802470	symptom_316	10802470	0.00526	2.4698410839773715	not_mentioned		not_mentioned	correct	ok	not_mentioned	released	unavailable
Haiku 4.5	imcs21	test	10802470	symptom_317	10802470	0.00526	2.4698410839773715	not_mentioned		not_mentioned	correct	ok	not_mentioned	released	unavailable
Haiku 4.5	imcs21	test	10802470	symptom_318	10802470	0.00526	2.4698410839773715	not_mentioned		not_mentioned	correct	ok	not_mentioned	released	unavailable
Haiku 4.5	imcs21	test	10802470	symptom_319	10802470	0.00526	2.4698410839773715	not_mentioned		not_mentioned	correct	ok	not_mentioned	released	unavailable
Haiku 4.5	imcs21	test	10802470	symptom_320	10802470	0.00526	2.4698410839773715	not_mentioned		not_mentioned	correct	ok	not_mentioned	released	unavailable
Haiku 4.5	imcs21	test	10802470	symptom_321	10802470	0.00526	2.4698410839773715	not_mentioned		not_mentioned	correct	ok	not_mentioned	released	unavailable
Haiku 4.5	imcs21	test	10802470	symptom_322	10802470	0.00526	2.4698410839773715	not_mentioned		not_mentioned	correct	ok	not_mentioned	released	unavailable
Haiku 4.5	imcs21	test	10802470	symptom_323	10802470	0.00526	2.4698410839773715	not_mentioned		not_mentioned	correct	ok	not_mentioned	released	unavailable
Haiku 4.5	imcs21	test	10802470	symptom_324	10802470	0.00526	2.4698410839773715	not_mentioned		not_mentioned	correct	ok	not_mentioned	released	unavailable
Haiku 4.5	imcs21	test	10802470	symptom_325	10802470	0.00526	2.4698410839773715	not_mentioned		not_mentioned	correct	ok	not_mentioned	released	unavailable
Haiku 4.5	imcs21	test	10802470	symptom_326	10802470	0.00526	2.4698410839773715	not_mentioned		not_mentioned	correct	ok	not_mentioned	released	unavailable
Haiku 4.5	imcs21	test	10802470	symptom_327	10802470	0.00526	2.4698410839773715	not_mentioned		not_mentioned	correct	ok	not_mentioned	released	unavailable
Haiku 4.5	imcs21	test	10802470	symptom_328	10802470	0.00526	2.4698410839773715	not_mentioned		not_mentioned	correct	ok	not_mentioned	released	unavailable
Haiku 4.5	imcs21	test	10802470	symptom_329	10802470	0.00526	2.4698410839773715	not_mentioned		not_mentioned	correct	ok	not_mentioned	released	unavailable
Haiku 4.5	imcs21	test	10802470	symptom_330	10802470	0.00526	2.4698410839773715	not_mentioned		not_mentioned	correct	ok	not_mentioned	released	unavailable
Haiku 4.5	imcs21	test	10806712	symptom_000	10806712	0.004327	2.516472917050123	not_mentioned		not_mentioned	correct	ok	not_mentioned	released	unavailable
Haiku 4.5	imcs21	test	10806712	symptom_001	10806712	0.004327	2.516472917050123	positive	0.95	positive	correct	ok	positive	released	reported_percentage
Haiku 4.5	imcs21	test	10806712	symptom_002	10806712	0.004327	2.516472917050123	positive	0.85	not_mentioned	incorrect	ok	not_mentioned	released	reported_percentage
Haiku 4.5	imcs21	test	10806712	symptom_003	10806712	0.004327	2.516472917050123	positive	0.9	positive	correct	ok	positive	released	reported_percentage
Haiku 4.5	imcs21	test	10806712	symptom_004	10806712	0.004327	2.516472917050123	positive	0.88	positive	correct	ok	positive	released	reported_percentage
Haiku 4.5	imcs21	test	10806712	symptom_005	10806712	0.004327	2.516472917050123	not_mentioned		not_mentioned	correct	ok	not_mentioned	released	unavailable
Haiku 4.5	imcs21	test	10806712	symptom_006	10806712	0.004327	2.516472917050123	not_mentioned		not_mentioned	correct	ok	not_mentioned	released	unavailable
Haiku 4.5	imcs21	test	10806712	symptom_007	10806712	0.004327	2.516472917050123	positive	0.85	positive	correct	ok	positive	released	reported_percentage
Haiku 4.5	imcs21	test	10806712	symptom_008	10806712	0.004327	2.516472917050123	not_mentioned		not_mentioned	correct	ok	not_mentioned	released	unavailable
Haiku 4.5	imcs21	test	10806712	symptom_009	10806712	0.004327	2.516472917050123	not_mentioned		not_mentioned	correct	ok	not_mentioned	released	unavailable
Haiku 4.5	imcs21	test	10806712	symptom_010	10806712	0.004327	2.516472917050123	not_mentioned		not_mentioned	correct	ok	not_mentioned	released	unavailable
Haiku 4.5	imcs21	test	10806712	symptom_011	10806712	0.004327	2.516472917050123	not_mentioned		not_mentioned	correct	ok	not_mentioned	released	unavailable
Haiku 4.5	imcs21	test	10806712	symptom_012	10806712	0.004327	2.516472917050123	not_mentioned		not_mentioned	correct	ok	not_mentioned	released	unavailable
Haiku 4.5	imcs21	test	10806712	symptom_013	10806712	0.004327	2.516472917050123	not_mentioned		not_mentioned	correct	ok	not_mentioned	released	unavailable
Haiku 4.5	imcs21	test	10806712	symptom_014	10806712	0.004327	2.516472917050123	positive	0.95	positive	correct	ok	positive	released	reported_percentage
Haiku 4.5	imcs21	test	10806712	symptom_015	10806712	0.004327	2.516472917050123	positive	0.9	positive	correct	ok	positive	released	reported_percentage
Haiku 4.5	imcs21	test	10806712	symptom_016	10806712	0.004327	2.516472917050123	not_mentioned		not_mentioned	correct	ok	not_mentioned	released	unavailable
Haiku 4.5	imcs21	test	10806712	symptom_017	10806712	0.004327	2.516472917050123	not_mentioned		not_mentioned	correct	ok	not_mentioned	released	unavailable
Haiku 4.5	imcs21	test	10806712	symptom_018	10806712	0.004327	2.516472917050123	not_mentioned		not_mentioned	correct	ok	not_mentioned	released	unavailable
Haiku 4.5	imcs21	test	10806712	symptom_019	10806712	0.004327	2.516472917050123	not_mentioned		not_mentioned	correct	ok	not_mentioned	released	unavailable
Haiku 4.5	imcs21	test	10806712	symptom_020	10806712	0.004327	2.516472917050123	not_mentioned		not_mentioned	correct	ok	not_mentioned	released	unavailable
Haiku 4.5	imcs21	test	10806712	symptom_021	10806712	0.004327	2.516472917050123	positive	0.9	not_mentioned	incorrect	ok	not_mentioned	released	reported_percentage
Haiku 4.5	imcs21	test	10806712	symptom_022	10806712	0.004327	2.516472917050123	not_mentioned		not_mentioned	correct	ok	not_mentioned	released	unavailable
Haiku 4.5	imcs21	test	10806712	symptom_023	10806712	0.004327	2.516472917050123	not_mentioned		not_mentioned	correct	ok	not_mentioned	released	unavailable
Haiku 4.5	imcs21	test	10806712	symptom_024	10806712	0.004327	2.516472917050123	not_mentioned		not_mentioned	correct	ok	not_mentioned	released	unavailable
Haiku 4.5	imcs21	test	10806712	symptom_025	10806712	0.004327	2.516472917050123	not_mentioned		not_mentioned	correct	ok	not_mentioned	released	unavailable
Haiku 4.5	imcs21	test	10806712	symptom_026	10806712	0.004327	2.516472917050123	not_mentioned		not_mentioned	correct	ok	not_mentioned	released	unavailable
Haiku 4.5	imcs21	test	10806712	symptom_027	10806712	0.004327	2.516472917050123	not_mentioned		not_mentioned	correct	ok	not_mentioned	released	unavailable
Haiku 4.5	imcs21	test	10806712	symptom_028	10806712	0.004327	2.516472917050123	not_mentioned		not_mentioned	correct	ok	not_mentioned	released	unavailable
Haiku 4.5	imcs21	test	10806712	symptom_029	10806712	0.004327	2.516472917050123	not_mentioned		not_mentioned	correct	ok	not_mentioned	released	unavailable
Haiku 4.5	imcs21	test	10806712	symptom_030	10806712	0.004327	2.516472917050123	positive	0.92	positive	correct	ok	positive	released	reported_percentage
Haiku 4.5	imcs21	test	10806712	symptom_031	10806712	0.004327	2.516472917050123	not_mentioned		uncertain	incorrect	ok	uncertain	released	unavailable
Haiku 4.5	imcs21	test	10806712	symptom_032	10806712	0.004327	2.516472917050123	not_mentioned		not_mentioned	correct	ok	not_mentioned	released	unavailable
Haiku 4.5	imcs21	test	10806712	symptom_033	10806712	0.004327	2.516472917050123	not_mentioned		not_mentioned	correct	ok	not_mentioned	released	unavailable
Haiku 4.5	imcs21	test	10806712	symptom_034	10806712	0.004327	2.516472917050123	not_mentioned		not_mentioned	correct	ok	not_mentioned	released	unavailable
Haiku 4.5	imcs21	test	10806712	symptom_035	10806712	0.004327	2.516472917050123	not_mentioned		not_mentioned	correct	ok	not_mentioned	released	unavailable
Haiku 4.5	imcs21	test	10806712	symptom_036	10806712	0.004327	2.516472917050123	not_mentioned		not_mentioned	correct	ok	not_mentioned	released	unavailable
Haiku 4.5	imcs21	test	10806712	symptom_037	10806712	0.004327	2.516472917050123	not_mentioned		not_mentioned	correct	ok	not_mentioned	released	unavailable
Haiku 4.5	imcs21	test	10806712	symptom_038	10806712	0.004327	2.516472917050123	not_mentioned		not_mentioned	correct	ok	not_mentioned	released	unavailable
Haiku 4.5	imcs21	test	10806712	symptom_039	10806712	0.004327	2.516472917050123	not_mentioned		not_mentioned	correct	ok	not_mentioned	released	unavailable
Haiku 4.5	imcs21	test	10806712	symptom_040	10806712	0.004327	2.516472917050123	not_mentioned		not_mentioned	correct	ok	not_mentioned	released	unavailable
Haiku 4.5	imcs21	test	10806712	symptom_041	10806712	0.004327	2.516472917050123	not_mentioned		not_mentioned	correct	ok	not_mentioned	released	unavailable
Haiku 4.5	imcs21	test	10806712	symptom_042	10806712	0.004327	2.516472917050123	not_mentioned		not_mentioned	correct	ok	not_mentioned	released	unavailable
Haiku 4.5	imcs21	test	10806712	symptom_043	10806712	0.004327	2.516472917050123	not_mentioned		not_mentioned	correct	ok	not_mentioned	released	unavailable
Haiku 4.5	imcs21	test	10806712	symptom_044	10806712	0.004327	2.516472917050123	not_mentioned		not_mentioned	correct	ok	not_mentioned	released	unavailable
Haiku 4.5	imcs21	test	10806712	symptom_045	10806712	0.004327	2.516472917050123	not_mentioned		not_mentioned	correct	ok	not_mentioned	released	unavailable
Haiku 4.5	imcs21	test	10806712	symptom_046	10806712	0.004327	2.516472917050123	not_mentioned		not_mentioned	correct	ok	not_mentioned	released	unavailable
Haiku 4.5	imcs21	test	10806712	symptom_047	10806712	0.004327	2.516472917050123	not_mentioned		not_mentioned	correct	ok	not_mentioned	released	unavailable
Haiku 4.5	imcs21	test	10806712	symptom_048	10806712	0.004327	2.516472917050123	not_mentioned		not_mentioned	correct	ok	not_mentioned	released	unavailable
Haiku 4.5	imcs21	test	10806712	symptom_049	10806712	0.004327	2.516472917050123	not_mentioned		not_mentioned	correct	ok	not_mentioned	released	unavailable
Haiku 4.5	imcs21	test	10806712	symptom_050	10806712	0.004327	2.516472917050123	not_mentioned		not_mentioned	correct	ok	not_mentioned	released	unavailable
Haiku 4.5	imcs21	test	10806712	symptom_051	10806712	0.004327	2.516472917050123	positive	0.85	uncertain	incorrect	ok	uncertain	released	reported_percentage
Haiku 4.5	imcs21	test	10806712	symptom_052	10806712	0.004327	2.516472917050123	not_mentioned		not_mentioned	correct	ok	not_mentioned	released	unavailable
Haiku 4.5	imcs21	test	10806712	symptom_053	10806712	0.004327	2.516472917050123	not_mentioned		not_mentioned	correct	ok	not_mentioned	released	unavailable
Haiku 4.5	imcs21	test	10806712	symptom_054	10806712	0.004327	2.516472917050123	not_mentioned		not_mentioned	correct	ok	not_mentioned	released	unavailable
Haiku 4.5	imcs21	test	10806712	symptom_055	10806712	0.004327	2.516472917050123	not_mentioned		not_mentioned	correct	ok	not_mentioned	released	unavailable
Haiku 4.5	imcs21	test	10806712	symptom_056	10806712	0.004327	2.516472917050123	not_mentioned		not_mentioned	correct	ok	not_mentioned	released	unavailable
Haiku 4.5	imcs21	test	10806712	symptom_057	10806712	0.004327	2.516472917050123	not_mentioned		not_mentioned	correct	ok	not_mentioned	released	unavailable
Haiku 4.5	imcs21	test	10806712	symptom_058	10806712	0.004327	2.516472917050123	not_mentioned		not_mentioned	correct	ok	not_mentioned	released	unavailable
Haiku 4.5	imcs21	test	10806712	symptom_059	10806712	0.004327	2.516472917050123	not_mentioned		not_mentioned	correct	ok	not_mentioned	released	unavailable
Haiku 4.5	imcs21	test	10806712	symptom_060	10806712	0.004327	2.516472917050123	not_mentioned		not_mentioned	correct	ok	not_mentioned	released	unavailable
Haiku 4.5	imcs21	test	10806712	symptom_061	10806712	0.004327	2.516472917050123	not_mentioned		not_mentioned	correct	ok	not_mentioned	released	unavailable
Haiku 4.5	imcs21	test	10806712	symptom_062	10806712	0.004327	2.516472917050123	not_mentioned		not_mentioned	correct	ok	not_mentioned	released	unavailable
Haiku 4.5	imcs21	test	10806712	symptom_063	10806712	0.004327	2.516472917050123	not_mentioned		not_mentioned	correct	ok	not_mentioned	released	unavailable
Haiku 4.5	imcs21	test	10806712	symptom_064	10806712	0.004327	2.516472917050123	not_mentioned		not_mentioned	correct	ok	not_mentioned	released	unavailable
Haiku 4.5	imcs21	test	10806712	symptom_065	10806712	0.004327	2.516472917050123	not_mentioned		not_mentioned	correct	ok	not_mentioned	released	unavailable
Haiku 4.5	imcs21	test	10806712	symptom_066	10806712	0.004327	2.516472917050123	not_mentioned		not_mentioned	correct	ok	not_mentioned	released	unavailable
Haiku 4.5	imcs21	test	10806712	symptom_067	10806712	0.004327	2.516472917050123	not_mentioned		not_mentioned	correct	ok	not_mentioned	released	unavailable
Haiku 4.5	imcs21	test	10806712	symptom_068	10806712	0.004327	2.516472917050123	not_mentioned		not_mentioned	correct	ok	not_mentioned	released	unavailable
Haiku 4.5	imcs21	test	10806712	symptom_069	10806712	0.004327	2.516472917050123	not_mentioned		not_mentioned	correct	ok	not_mentioned	released	unavailable
Haiku 4.5	imcs21	test	10806712	symptom_070	10806712	0.004327	2.516472917050123	not_mentioned		not_mentioned	correct	ok	not_mentioned	released	unavailable
Haiku 4.5	imcs21	test	10806712	symptom_071	10806712	0.004327	2.516472917050123	not_mentioned		not_mentioned	correct	ok	not_mentioned	released	unavailable
Haiku 4.5	imcs21	test	10806712	symptom_072	10806712	0.004327	2.516472917050123	not_mentioned		not_mentioned	correct	ok	not_mentioned	released	unavailable
Haiku 4.5	imcs21	test	10806712	symptom_073	10806712	0.004327	2.516472917050123	not_mentioned		not_mentioned	correct	ok	not_mentioned	released	unavailable
Haiku 4.5	imcs21	test	10806712	symptom_074	10806712	0.004327	2.516472917050123	not_mentioned		not_mentioned	correct	ok	not_mentioned	released	unavailable
Haiku 4.5	imcs21	test	10806712	symptom_075	10806712	0.004327	2.516472917050123	not_mentioned		not_mentioned	correct	ok	not_mentioned	released	unavailable
Haiku 4.5	imcs21	test	10806712	symptom_076	10806712	0.004327	2.516472917050123	not_mentioned		not_mentioned	correct	ok	not_mentioned	released	unavailable
Haiku 4.5	imcs21	test	10806712	symptom_077	10806712	0.004327	2.516472917050123	not_mentioned		not_mentioned	correct	ok	not_mentioned	released	unavailable
Haiku 4.5	imcs21	test	10806712	symptom_078	10806712	0.004327	2.516472917050123	not_mentioned		not_mentioned	correct	ok	not_mentioned	released	unavailable
Haiku 4.5	imcs21	test	10806712	symptom_079	10806712	0.004327	2.516472917050123	not_mentioned		not_mentioned	correct	ok	not_mentioned	released	unavailable
Haiku 4.5	imcs21	test	10806712	symptom_080	10806712	0.004327	2.516472917050123	not_mentioned		not_mentioned	correct	ok	not_mentioned	released	unavailable
Haiku 4.5	imcs21	test	10806712	symptom_081	10806712	0.004327	2.516472917050123	not_mentioned		not_mentioned	correct	ok	not_mentioned	released	unavailable
Haiku 4.5	imcs21	test	10806712	symptom_082	10806712	0.004327	2.516472917050123	not_mentioned		not_mentioned	correct	ok	not_mentioned	released	unavailable
Haiku 4.5	imcs21	test	10806712	symptom_083	10806712	0.004327	2.516472917050123	not_mentioned		not_mentioned	correct	ok	not_mentioned	released	unavailable
Haiku 4.5	imcs21	test	10806712	symptom_084	10806712	0.004327	2.516472917050123	not_mentioned		not_mentioned	correct	ok	not_mentioned	released	unavailable
Haiku 4.5	imcs21	test	10806712	symptom_085	10806712	0.004327	2.516472917050123	not_mentioned		not_mentioned	correct	ok	not_mentioned	released	unavailable
Haiku 4.5	imcs21	test	10806712	symptom_086	10806712	0.004327	2.516472917050123	not_mentioned		not_mentioned	correct	ok	not_mentioned	released	unavailable
Haiku 4.5	imcs21	test	10806712	symptom_087	10806712	0.004327	2.516472917050123	not_mentioned		not_mentioned	correct	ok	not_mentioned	released	unavailable
Haiku 4.5	imcs21	test	10806712	symptom_088	10806712	0.004327	2.516472917050123	not_mentioned		not_mentioned	correct	ok	not_mentioned	released	unavailable
Haiku 4.5	imcs21	test	10806712	symptom_089	10806712	0.004327	2.516472917050123	not_mentioned		not_mentioned	correct	ok	not_mentioned	released	unavailable
Haiku 4.5	imcs21	test	10806712	symptom_090	10806712	0.004327	2.516472917050123	not_mentioned		not_mentioned	correct	ok	not_mentioned	released	unavailable
Haiku 4.5	imcs21	test	10806712	symptom_091	10806712	0.004327	2.516472917050123	not_mentioned		not_mentioned	correct	ok	not_mentioned	released	unavailable
Haiku 4.5	imcs21	test	10806712	symptom_092	10806712	0.004327	2.516472917050123	not_mentioned		not_mentioned	correct	ok	not_mentioned	released	unavailable
Haiku 4.5	imcs21	test	10806712	symptom_093	10806712	0.004327	2.516472917050123	not_mentioned		not_mentioned	correct	ok	not_mentioned	released	unavailable
Haiku 4.5	imcs21	test	10806712	symptom_094	10806712	0.004327	2.516472917050123	not_mentioned		not_mentioned	correct	ok	not_mentioned	released	unavailable
Haiku 4.5	imcs21	test	10806712	symptom_095	10806712	0.004327	2.516472917050123	not_mentioned		not_mentioned	correct	ok	not_mentioned	released	unavailable
Haiku 4.5	imcs21	test	10806712	symptom_096	10806712	0.004327	2.516472917050123	not_mentioned		not_mentioned	correct	ok	not_mentioned	released	unavailable
Haiku 4.5	imcs21	test	10806712	symptom_097	10806712	0.004327	2.516472917050123	not_mentioned		not_mentioned	correct	ok	not_mentioned	released	unavailable
Haiku 4.5	imcs21	test	10806712	symptom_098	10806712	0.004327	2.516472917050123	not_mentioned		not_mentioned	correct	ok	not_mentioned	released	unavailable
Haiku 4.5	imcs21	test	10806712	symptom_099	10806712	0.004327	2.516472917050123	not_mentioned		not_mentioned	correct	ok	not_mentioned	released	unavailable
Haiku 4.5	imcs21	test	10806712	symptom_100	10806712	0.004327	2.516472917050123	not_mentioned		not_mentioned	correct	ok	not_mentioned	released	unavailable
Haiku 4.5	imcs21	test	10806712	symptom_101	10806712	0.004327	2.516472917050123	not_mentioned		not_mentioned	correct	ok	not_mentioned	released	unavailable
Haiku 4.5	imcs21	test	10806712	symptom_102	10806712	0.004327	2.516472917050123	not_mentioned		not_mentioned	correct	ok	not_mentioned	released	unavailable
Haiku 4.5	imcs21	test	10806712	symptom_103	10806712	0.004327	2.516472917050123	not_mentioned		not_mentioned	correct	ok	not_mentioned	released	unavailable
Haiku 4.5	imcs21	test	10806712	symptom_104	10806712	0.004327	2.516472917050123	not_mentioned		not_mentioned	correct	ok	not_mentioned	released	unavailable
Haiku 4.5	imcs21	test	10806712	symptom_105	10806712	0.004327	2.516472917050123	not_mentioned		not_mentioned	correct	ok	not_mentioned	released	unavailable
Haiku 4.5	imcs21	test	10806712	symptom_106	10806712	0.004327	2.516472917050123	not_mentioned		not_mentioned	correct	ok	not_mentioned	released	unavailable
Haiku 4.5	imcs21	test	10806712	symptom_107	10806712	0.004327	2.516472917050123	not_mentioned		not_mentioned	correct	ok	not_mentioned	released	unavailable
Haiku 4.5	imcs21	test	10806712	symptom_108	10806712	0.004327	2.516472917050123	not_mentioned		not_mentioned	correct	ok	not_mentioned	released	unavailable
Haiku 4.5	imcs21	test	10806712	symptom_109	10806712	0.004327	2.516472917050123	not_mentioned		not_mentioned	correct	ok	not_mentioned	released	unavailable
Haiku 4.5	imcs21	test	10806712	symptom_110	10806712	0.004327	2.516472917050123	not_mentioned		not_mentioned	correct	ok	not_mentioned	released	unavailable
Haiku 4.5	imcs21	test	10806712	symptom_111	10806712	0.004327	2.516472917050123	not_mentioned		not_mentioned	correct	ok	not_mentioned	released	unavailable
Haiku 4.5	imcs21	test	10806712	symptom_112	10806712	0.004327	2.516472917050123	not_mentioned		not_mentioned	correct	ok	not_mentioned	released	unavailable
Haiku 4.5	imcs21	test	10806712	symptom_113	10806712	0.004327	2.516472917050123	not_mentioned		not_mentioned	correct	ok	not_mentioned	released	unavailable
Haiku 4.5	imcs21	test	10806712	symptom_114	10806712	0.004327	2.516472917050123	not_mentioned		not_mentioned	correct	ok	not_mentioned	released	unavailable
Haiku 4.5	imcs21	test	10806712	symptom_115	10806712	0.004327	2.516472917050123	not_mentioned		not_mentioned	correct	ok	not_mentioned	released	unavailable
Haiku 4.5	imcs21	test	10806712	symptom_116	10806712	0.004327	2.516472917050123	not_mentioned		not_mentioned	correct	ok	not_mentioned	released	unavailable
Haiku 4.5	imcs21	test	10806712	symptom_117	10806712	0.004327	2.516472917050123	not_mentioned		not_mentioned	correct	ok	not_mentioned	released	unavailable
Haiku 4.5	imcs21	test	10806712	symptom_118	10806712	0.004327	2.516472917050123	not_mentioned		not_mentioned	correct	ok	not_mentioned	released	unavailable
Haiku 4.5	imcs21	test	10806712	symptom_119	10806712	0.004327	2.516472917050123	not_mentioned		not_mentioned	correct	ok	not_mentioned	released	unavailable
Haiku 4.5	imcs21	test	10806712	symptom_120	10806712	0.004327	2.516472917050123	not_mentioned		not_mentioned	correct	ok	not_mentioned	released	unavailable
Haiku 4.5	imcs21	test	10806712	symptom_121	10806712	0.004327	2.516472917050123	not_mentioned		not_mentioned	correct	ok	not_mentioned	released	unavailable
Haiku 4.5	imcs21	test	10806712	symptom_122	10806712	0.004327	2.516472917050123	not_mentioned		not_mentioned	correct	ok	not_mentioned	released	unavailable
Haiku 4.5	imcs21	test	10806712	symptom_123	10806712	0.004327	2.516472917050123	not_mentioned		not_mentioned	correct	ok	not_mentioned	released	unavailable
Haiku 4.5	imcs21	test	10806712	symptom_124	10806712	0.004327	2.516472917050123	not_mentioned		not_mentioned	correct	ok	not_mentioned	released	unavailable
Haiku 4.5	imcs21	test	10806712	symptom_125	10806712	0.004327	2.516472917050123	not_mentioned		not_mentioned	correct	ok	not_mentioned	released	unavailable
Haiku 4.5	imcs21	test	10806712	symptom_126	10806712	0.004327	2.516472917050123	not_mentioned		not_mentioned	correct	ok	not_mentioned	released	unavailable
Haiku 4.5	imcs21	test	10806712	symptom_127	10806712	0.004327	2.516472917050123	not_mentioned		not_mentioned	correct	ok	not_mentioned	released	unavailable
Haiku 4.5	imcs21	test	10806712	symptom_128	10806712	0.004327	2.516472917050123	not_mentioned		not_mentioned	correct	ok	not_mentioned	released	unavailable
Haiku 4.5	imcs21	test	10806712	symptom_129	10806712	0.004327	2.516472917050123	not_mentioned		not_mentioned	correct	ok	not_mentioned	released	unavailable
Haiku 4.5	imcs21	test	10806712	symptom_130	10806712	0.004327	2.516472917050123	not_mentioned		not_mentioned	correct	ok	not_mentioned	released	unavailable
Haiku 4.5	imcs21	test	10806712	symptom_131	10806712	0.004327	2.516472917050123	not_mentioned		not_mentioned	correct	ok	not_mentioned	released	unavailable
Haiku 4.5	imcs21	test	10806712	symptom_132	10806712	0.004327	2.516472917050123	not_mentioned		not_mentioned	correct	ok	not_mentioned	released	unavailable
Haiku 4.5	imcs21	test	10806712	symptom_133	10806712	0.004327	2.516472917050123	not_mentioned		not_mentioned	correct	ok	not_mentioned	released	unavailable
Haiku 4.5	imcs21	test	10806712	symptom_134	10806712	0.004327	2.516472917050123	not_mentioned		not_mentioned	correct	ok	not_mentioned	released	unavailable
Haiku 4.5	imcs21	test	10806712	symptom_135	10806712	0.004327	2.516472917050123	not_mentioned		not_mentioned	correct	ok	not_mentioned	released	unavailable
Haiku 4.5	imcs21	test	10806712	symptom_136	10806712	0.004327	2.516472917050123	not_mentioned		not_mentioned	correct	ok	not_mentioned	released	unavailable
Haiku 4.5	imcs21	test	10806712	symptom_137	10806712	0.004327	2.516472917050123	not_mentioned		not_mentioned	correct	ok	not_mentioned	released	unavailable
Haiku 4.5	imcs21	test	10806712	symptom_138	10806712	0.004327	2.516472917050123	not_mentioned		not_mentioned	correct	ok	not_mentioned	released	unavailable
Haiku 4.5	imcs21	test	10806712	symptom_139	10806712	0.004327	2.516472917050123	not_mentioned		not_mentioned	correct	ok	not_mentioned	released	unavailable
Haiku 4.5	imcs21	test	10806712	symptom_140	10806712	0.004327	2.516472917050123	not_mentioned		not_mentioned	correct	ok	not_mentioned	released	unavailable
Haiku 4.5	imcs21	test	10806712	symptom_141	10806712	0.004327	2.516472917050123	not_mentioned		not_mentioned	correct	ok	not_mentioned	released	unavailable
Haiku 4.5	imcs21	test	10806712	symptom_142	10806712	0.004327	2.516472917050123	not_mentioned		not_mentioned	correct	ok	not_mentioned	released	unavailable
Haiku 4.5	imcs21	test	10806712	symptom_143	10806712	0.004327	2.516472917050123	not_mentioned		not_mentioned	correct	ok	not_mentioned	released	unavailable
Haiku 4.5	imcs21	test	10806712	symptom_144	10806712	0.004327	2.516472917050123	not_mentioned		not_mentioned	correct	ok	not_mentioned	released	unavailable
Haiku 4.5	imcs21	test	10806712	symptom_145	10806712	0.004327	2.516472917050123	not_mentioned		not_mentioned	correct	ok	not_mentioned	released	unavailable
Haiku 4.5	imcs21	test	10806712	symptom_146	10806712	0.004327	2.516472917050123	not_mentioned		not_mentioned	correct	ok	not_mentioned	released	unavailable
Haiku 4.5	imcs21	test	10806712	symptom_147	10806712	0.004327	2.516472917050123	not_mentioned		not_mentioned	correct	ok	not_mentioned	released	unavailable
Haiku 4.5	imcs21	test	10806712	symptom_148	10806712	0.004327	2.516472917050123	not_mentioned		not_mentioned	correct	ok	not_mentioned	released	unavailable
Haiku 4.5	imcs21	test	10806712	symptom_149	10806712	0.004327	2.516472917050123	not_mentioned		not_mentioned	correct	ok	not_mentioned	released	unavailable
Haiku 4.5	imcs21	test	10806712	symptom_150	10806712	0.004327	2.516472917050123	not_mentioned		not_mentioned	correct	ok	not_mentioned	released	unavailable
Haiku 4.5	imcs21	test	10806712	symptom_151	10806712	0.004327	2.516472917050123	not_mentioned		not_mentioned	correct	ok	not_mentioned	released	unavailable
Haiku 4.5	imcs21	test	10806712	symptom_152	10806712	0.004327	2.516472917050123	not_mentioned		not_mentioned	correct	ok	not_mentioned	released	unavailable
Haiku 4.5	imcs21	test	10806712	symptom_153	10806712	0.004327	2.516472917050123	not_mentioned		not_mentioned	correct	ok	not_mentioned	released	unavailable
Haiku 4.5	imcs21	test	10806712	symptom_154	10806712	0.004327	2.516472917050123	not_mentioned		not_mentioned	correct	ok	not_mentioned	released	unavailable
Haiku 4.5	imcs21	test	10806712	symptom_155	10806712	0.004327	2.516472917050123	not_mentioned		not_mentioned	correct	ok	not_mentioned	released	unavailable
Haiku 4.5	imcs21	test	10806712	symptom_156	10806712	0.004327	2.516472917050123	not_mentioned		not_mentioned	correct	ok	not_mentioned	released	unavailable
Haiku 4.5	imcs21	test	10806712	symptom_157	10806712	0.004327	2.516472917050123	not_mentioned		not_mentioned	correct	ok	not_mentioned	released	unavailable
Haiku 4.5	imcs21	test	10806712	symptom_158	10806712	0.004327	2.516472917050123	not_mentioned		not_mentioned	correct	ok	not_mentioned	released	unavailable
Haiku 4.5	imcs21	test	10806712	symptom_159	10806712	0.004327	2.516472917050123	not_mentioned		not_mentioned	correct	ok	not_mentioned	released	unavailable
Haiku 4.5	imcs21	test	10806712	symptom_160	10806712	0.004327	2.516472917050123	not_mentioned		not_mentioned	correct	ok	not_mentioned	released	unavailable
Haiku 4.5	imcs21	test	10806712	symptom_161	10806712	0.004327	2.516472917050123	not_mentioned		not_mentioned	correct	ok	not_mentioned	released	unavailable
Haiku 4.5	imcs21	test	10806712	symptom_162	10806712	0.004327	2.516472917050123	not_mentioned		not_mentioned	correct	ok	not_mentioned	released	unavailable
Haiku 4.5	imcs21	test	10806712	symptom_163	10806712	0.004327	2.516472917050123	not_mentioned		not_mentioned	correct	ok	not_mentioned	released	unavailable
Haiku 4.5	imcs21	test	10806712	symptom_164	10806712	0.004327	2.516472917050123	not_mentioned		not_mentioned	correct	ok	not_mentioned	released	unavailable
Haiku 4.5	imcs21	test	10806712	symptom_165	10806712	0.004327	2.516472917050123	not_mentioned		not_mentioned	correct	ok	not_mentioned	released	unavailable
Haiku 4.5	imcs21	test	10806712	symptom_166	10806712	0.004327	2.516472917050123	not_mentioned		not_mentioned	correct	ok	not_mentioned	released	unavailable
Haiku 4.5	imcs21	test	10806712	symptom_167	10806712	0.004327	2.516472917050123	not_mentioned		not_mentioned	correct	ok	not_mentioned	released	unavailable
Haiku 4.5	imcs21	test	10806712	symptom_168	10806712	0.004327	2.516472917050123	not_mentioned		not_mentioned	correct	ok	not_mentioned	released	unavailable
Haiku 4.5	imcs21	test	10806712	symptom_169	10806712	0.004327	2.516472917050123	not_mentioned		not_mentioned	correct	ok	not_mentioned	released	unavailable
Haiku 4.5	imcs21	test	10806712	symptom_170	10806712	0.004327	2.516472917050123	not_mentioned		not_mentioned	correct	ok	not_mentioned	released	unavailable
Haiku 4.5	imcs21	test	10806712	symptom_171	10806712	0.004327	2.516472917050123	not_mentioned		not_mentioned	correct	ok	not_mentioned	released	unavailable
Haiku 4.5	imcs21	test	10806712	symptom_172	10806712	0.004327	2.516472917050123	not_mentioned		not_mentioned	correct	ok	not_mentioned	released	unavailable
Haiku 4.5	imcs21	test	10806712	symptom_173	10806712	0.004327	2.516472917050123	not_mentioned		not_mentioned	correct	ok	not_mentioned	released	unavailable
Haiku 4.5	imcs21	test	10806712	symptom_174	10806712	0.004327	2.516472917050123	not_mentioned		not_mentioned	correct	ok	not_mentioned	released	unavailable
Haiku 4.5	imcs21	test	10806712	symptom_175	10806712	0.004327	2.516472917050123	not_mentioned		not_mentioned	correct	ok	not_mentioned	released	unavailable
Haiku 4.5	imcs21	test	10806712	symptom_176	10806712	0.004327	2.516472917050123	not_mentioned		not_mentioned	correct	ok	not_mentioned	released	unavailable
Haiku 4.5	imcs21	test	10806712	symptom_177	10806712	0.004327	2.516472917050123	not_mentioned		not_mentioned	correct	ok	not_mentioned	released	unavailable
Haiku 4.5	imcs21	test	10806712	symptom_178	10806712	0.004327	2.516472917050123	not_mentioned		not_mentioned	correct	ok	not_mentioned	released	unavailable
Haiku 4.5	imcs21	test	10806712	symptom_179	10806712	0.004327	2.516472917050123	not_mentioned		not_mentioned	correct	ok	not_mentioned	released	unavailable
Haiku 4.5	imcs21	test	10806712	symptom_180	10806712	0.004327	2.516472917050123	not_mentioned		not_mentioned	correct	ok	not_mentioned	released	unavailable
Haiku 4.5	imcs21	test	10806712	symptom_181	10806712	0.004327	2.516472917050123	not_mentioned		not_mentioned	correct	ok	not_mentioned	released	unavailable
Haiku 4.5	imcs21	test	10806712	symptom_182	10806712	0.004327	2.516472917050123	not_mentioned		not_mentioned	correct	ok	not_mentioned	released	unavailable
Haiku 4.5	imcs21	test	10806712	symptom_183	10806712	0.004327	2.516472917050123	not_mentioned		not_mentioned	correct	ok	not_mentioned	released	unavailable
Haiku 4.5	imcs21	test	10806712	symptom_184	10806712	0.004327	2.516472917050123	not_mentioned		not_mentioned	correct	ok	not_mentioned	released	unavailable
Haiku 4.5	imcs21	test	10806712	symptom_185	10806712	0.004327	2.516472917050123	not_mentioned		not_mentioned	correct	ok	not_mentioned	released	unavailable
Haiku 4.5	imcs21	test	10806712	symptom_186	10806712	0.004327	2.516472917050123	not_mentioned		not_mentioned	correct	ok	not_mentioned	released	unavailable
Haiku 4.5	imcs21	test	10806712	symptom_187	10806712	0.004327	2.516472917050123	not_mentioned		not_mentioned	correct	ok	not_mentioned	released	unavailable
Haiku 4.5	imcs21	test	10806712	symptom_188	10806712	0.004327	2.516472917050123	not_mentioned		not_mentioned	correct	ok	not_mentioned	released	unavailable
Haiku 4.5	imcs21	test	10806712	symptom_189	10806712	0.004327	2.516472917050123	not_mentioned		not_mentioned	correct	ok	not_mentioned	released	unavailable
Haiku 4.5	imcs21	test	10806712	symptom_190	10806712	0.004327	2.516472917050123	not_mentioned		not_mentioned	correct	ok	not_mentioned	released	unavailable
Haiku 4.5	imcs21	test	10806712	symptom_191	10806712	0.004327	2.516472917050123	not_mentioned		not_mentioned	correct	ok	not_mentioned	released	unavailable
Haiku 4.5	imcs21	test	10806712	symptom_192	10806712	0.004327	2.516472917050123	not_mentioned		not_mentioned	correct	ok	not_mentioned	released	unavailable
Haiku 4.5	imcs21	test	10806712	symptom_193	10806712	0.004327	2.516472917050123	not_mentioned		not_mentioned	correct	ok	not_mentioned	released	unavailable
Haiku 4.5	imcs21	test	10806712	symptom_194	10806712	0.004327	2.516472917050123	not_mentioned		not_mentioned	correct	ok	not_mentioned	released	unavailable
Haiku 4.5	imcs21	test	10806712	symptom_195	10806712	0.004327	2.516472917050123	not_mentioned		not_mentioned	correct	ok	not_mentioned	released	unavailable
Haiku 4.5	imcs21	test	10806712	symptom_196	10806712	0.004327	2.516472917050123	not_mentioned		not_mentioned	correct	ok	not_mentioned	released	unavailable
Haiku 4.5	imcs21	test	10806712	symptom_197	10806712	0.004327	2.516472917050123	not_mentioned		not_mentioned	correct	ok	not_mentioned	released	unavailable
Haiku 4.5	imcs21	test	10806712	symptom_198	10806712	0.004327	2.516472917050123	not_mentioned		not_mentioned	correct	ok	not_mentioned	released	unavailable
Haiku 4.5	imcs21	test	10806712	symptom_199	10806712	0.004327	2.516472917050123	not_mentioned		not_mentioned	correct	ok	not_mentioned	released	unavailable
Haiku 4.5	imcs21	test	10806712	symptom_200	10806712	0.004327	2.516472917050123	not_mentioned		not_mentioned	correct	ok	not_mentioned	released	unavailable
Haiku 4.5	imcs21	test	10806712	symptom_201	10806712	0.004327	2.516472917050123	not_mentioned		not_mentioned	correct	ok	not_mentioned	released	unavailable
Haiku 4.5	imcs21	test	10806712	symptom_202	10806712	0.004327	2.516472917050123	not_mentioned		not_mentioned	correct	ok	not_mentioned	released	unavailable
Haiku 4.5	imcs21	test	10806712	symptom_203	10806712	0.004327	2.516472917050123	not_mentioned		not_mentioned	correct	ok	not_mentioned	released	unavailable
Haiku 4.5	imcs21	test	10806712	symptom_204	10806712	0.004327	2.516472917050123	not_mentioned		not_mentioned	correct	ok	not_mentioned	released	unavailable
Haiku 4.5	imcs21	test	10806712	symptom_205	10806712	0.004327	2.516472917050123	not_mentioned		not_mentioned	correct	ok	not_mentioned	released	unavailable
Haiku 4.5	imcs21	test	10806712	symptom_206	10806712	0.004327	2.516472917050123	not_mentioned		not_mentioned	correct	ok	not_mentioned	released	unavailable
Haiku 4.5	imcs21	test	10806712	symptom_207	10806712	0.004327	2.516472917050123	not_mentioned		not_mentioned	correct	ok	not_mentioned	released	unavailable
Haiku 4.5	imcs21	test	10806712	symptom_208	10806712	0.004327	2.516472917050123	not_mentioned		not_mentioned	correct	ok	not_mentioned	released	unavailable
Haiku 4.5	imcs21	test	10806712	symptom_209	10806712	0.004327	2.516472917050123	not_mentioned		not_mentioned	correct	ok	not_mentioned	released	unavailable
Haiku 4.5	imcs21	test	10806712	symptom_210	10806712	0.004327	2.516472917050123	not_mentioned		not_mentioned	correct	ok	not_mentioned	released	unavailable
Haiku 4.5	imcs21	test	10806712	symptom_211	10806712	0.004327	2.516472917050123	not_mentioned		not_mentioned	correct	ok	not_mentioned	released	unavailable
Haiku 4.5	imcs21	test	10806712	symptom_212	10806712	0.004327	2.516472917050123	not_mentioned		not_mentioned	correct	ok	not_mentioned	released	unavailable
Haiku 4.5	imcs21	test	10806712	symptom_213	10806712	0.004327	2.516472917050123	not_mentioned		not_mentioned	correct	ok	not_mentioned	released	unavailable
Haiku 4.5	imcs21	test	10806712	symptom_214	10806712	0.004327	2.516472917050123	not_mentioned		not_mentioned	correct	ok	not_mentioned	released	unavailable
Haiku 4.5	imcs21	test	10806712	symptom_215	10806712	0.004327	2.516472917050123	not_mentioned		not_mentioned	correct	ok	not_mentioned	released	unavailable
Haiku 4.5	imcs21	test	10806712	symptom_216	10806712	0.004327	2.516472917050123	not_mentioned		not_mentioned	correct	ok	not_mentioned	released	unavailable
Haiku 4.5	imcs21	test	10806712	symptom_217	10806712	0.004327	2.516472917050123	not_mentioned		not_mentioned	correct	ok	not_mentioned	released	unavailable
Haiku 4.5	imcs21	test	10806712	symptom_218	10806712	0.004327	2.516472917050123	not_mentioned		not_mentioned	correct	ok	not_mentioned	released	unavailable
Haiku 4.5	imcs21	test	10806712	symptom_219	10806712	0.004327	2.516472917050123	not_mentioned		not_mentioned	correct	ok	not_mentioned	released	unavailable
Haiku 4.5	imcs21	test	10806712	symptom_220	10806712	0.004327	2.516472917050123	not_mentioned		not_mentioned	correct	ok	not_mentioned	released	unavailable
Haiku 4.5	imcs21	test	10806712	symptom_221	10806712	0.004327	2.516472917050123	not_mentioned		not_mentioned	correct	ok	not_mentioned	released	unavailable
Haiku 4.5	imcs21	test	10806712	symptom_222	10806712	0.004327	2.516472917050123	not_mentioned		not_mentioned	correct	ok	not_mentioned	released	unavailable
Haiku 4.5	imcs21	test	10806712	symptom_223	10806712	0.004327	2.516472917050123	not_mentioned		not_mentioned	correct	ok	not_mentioned	released	unavailable
Haiku 4.5	imcs21	test	10806712	symptom_224	10806712	0.004327	2.516472917050123	not_mentioned		not_mentioned	correct	ok	not_mentioned	released	unavailable
Haiku 4.5	imcs21	test	10806712	symptom_225	10806712	0.004327	2.516472917050123	not_mentioned		not_mentioned	correct	ok	not_mentioned	released	unavailable
Haiku 4.5	imcs21	test	10806712	symptom_226	10806712	0.004327	2.516472917050123	not_mentioned		not_mentioned	correct	ok	not_mentioned	released	unavailable
Haiku 4.5	imcs21	test	10806712	symptom_227	10806712	0.004327	2.516472917050123	not_mentioned		not_mentioned	correct	ok	not_mentioned	released	unavailable
Haiku 4.5	imcs21	test	10806712	symptom_228	10806712	0.004327	2.516472917050123	not_mentioned		not_mentioned	correct	ok	not_mentioned	released	unavailable
Haiku 4.5	imcs21	test	10806712	symptom_229	10806712	0.004327	2.516472917050123	not_mentioned		not_mentioned	correct	ok	not_mentioned	released	unavailable
Haiku 4.5	imcs21	test	10806712	symptom_230	10806712	0.004327	2.516472917050123	not_mentioned		not_mentioned	correct	ok	not_mentioned	released	unavailable
Haiku 4.5	imcs21	test	10806712	symptom_231	10806712	0.004327	2.516472917050123	not_mentioned		not_mentioned	correct	ok	not_mentioned	released	unavailable
Haiku 4.5	imcs21	test	10806712	symptom_232	10806712	0.004327	2.516472917050123	not_mentioned		not_mentioned	correct	ok	not_mentioned	released	unavailable
Haiku 4.5	imcs21	test	10806712	symptom_233	10806712	0.004327	2.516472917050123	not_mentioned		not_mentioned	correct	ok	not_mentioned	released	unavailable
Haiku 4.5	imcs21	test	10806712	symptom_234	10806712	0.004327	2.516472917050123	not_mentioned		not_mentioned	correct	ok	not_mentioned	released	unavailable
Haiku 4.5	imcs21	test	10806712	symptom_235	10806712	0.004327	2.516472917050123	not_mentioned		not_mentioned	correct	ok	not_mentioned	released	unavailable
Haiku 4.5	imcs21	test	10806712	symptom_236	10806712	0.004327	2.516472917050123	not_mentioned		not_mentioned	correct	ok	not_mentioned	released	unavailable
Haiku 4.5	imcs21	test	10806712	symptom_237	10806712	0.004327	2.516472917050123	not_mentioned		not_mentioned	correct	ok	not_mentioned	released	unavailable
Haiku 4.5	imcs21	test	10806712	symptom_238	10806712	0.004327	2.516472917050123	not_mentioned		not_mentioned	correct	ok	not_mentioned	released	unavailable
Haiku 4.5	imcs21	test	10806712	symptom_239	10806712	0.004327	2.516472917050123	not_mentioned		not_mentioned	correct	ok	not_mentioned	released	unavailable
Haiku 4.5	imcs21	test	10806712	symptom_240	10806712	0.004327	2.516472917050123	not_mentioned		not_mentioned	correct	ok	not_mentioned	released	unavailable
Haiku 4.5	imcs21	test	10806712	symptom_241	10806712	0.004327	2.516472917050123	not_mentioned		not_mentioned	correct	ok	not_mentioned	released	unavailable
Haiku 4.5	imcs21	test	10806712	symptom_242	10806712	0.004327	2.516472917050123	not_mentioned		not_mentioned	correct	ok	not_mentioned	released	unavailable
Haiku 4.5	imcs21	test	10806712	symptom_243	10806712	0.004327	2.516472917050123	not_mentioned		not_mentioned	correct	ok	not_mentioned	released	unavailable
Haiku 4.5	imcs21	test	10806712	symptom_244	10806712	0.004327	2.516472917050123	not_mentioned		not_mentioned	correct	ok	not_mentioned	released	unavailable
Haiku 4.5	imcs21	test	10806712	symptom_245	10806712	0.004327	2.516472917050123	not_mentioned		not_mentioned	correct	ok	not_mentioned	released	unavailable
Haiku 4.5	imcs21	test	10806712	symptom_246	10806712	0.004327	2.516472917050123	not_mentioned		not_mentioned	correct	ok	not_mentioned	released	unavailable
Haiku 4.5	imcs21	test	10806712	symptom_247	10806712	0.004327	2.516472917050123	not_mentioned		not_mentioned	correct	ok	not_mentioned	released	unavailable
Haiku 4.5	imcs21	test	10806712	symptom_248	10806712	0.004327	2.516472917050123	not_mentioned		not_mentioned	correct	ok	not_mentioned	released	unavailable
Haiku 4.5	imcs21	test	10806712	symptom_249	10806712	0.004327	2.516472917050123	not_mentioned		not_mentioned	correct	ok	not_mentioned	released	unavailable
Haiku 4.5	imcs21	test	10806712	symptom_250	10806712	0.004327	2.516472917050123	not_mentioned		not_mentioned	correct	ok	not_mentioned	released	unavailable
Haiku 4.5	imcs21	test	10806712	symptom_251	10806712	0.004327	2.516472917050123	not_mentioned		not_mentioned	correct	ok	not_mentioned	released	unavailable
Haiku 4.5	imcs21	test	10806712	symptom_252	10806712	0.004327	2.516472917050123	not_mentioned		not_mentioned	correct	ok	not_mentioned	released	unavailable
Haiku 4.5	imcs21	test	10806712	symptom_253	10806712	0.004327	2.516472917050123	not_mentioned		not_mentioned	correct	ok	not_mentioned	released	unavailable
Haiku 4.5	imcs21	test	10806712	symptom_254	10806712	0.004327	2.516472917050123	not_mentioned		not_mentioned	correct	ok	not_mentioned	released	unavailable
Haiku 4.5	imcs21	test	10806712	symptom_255	10806712	0.004327	2.516472917050123	not_mentioned		not_mentioned	correct	ok	not_mentioned	released	unavailable
Haiku 4.5	imcs21	test	10806712	symptom_256	10806712	0.004327	2.516472917050123	not_mentioned		not_mentioned	correct	ok	not_mentioned	released	unavailable
Haiku 4.5	imcs21	test	10806712	symptom_257	10806712	0.004327	2.516472917050123	not_mentioned		not_mentioned	correct	ok	not_mentioned	released	unavailable
Haiku 4.5	imcs21	test	10806712	symptom_258	10806712	0.004327	2.516472917050123	not_mentioned		not_mentioned	correct	ok	not_mentioned	released	unavailable
Haiku 4.5	imcs21	test	10806712	symptom_259	10806712	0.004327	2.516472917050123	not_mentioned		not_mentioned	correct	ok	not_mentioned	released	unavailable
Haiku 4.5	imcs21	test	10806712	symptom_260	10806712	0.004327	2.516472917050123	not_mentioned		not_mentioned	correct	ok	not_mentioned	released	unavailable
Haiku 4.5	imcs21	test	10806712	symptom_261	10806712	0.004327	2.516472917050123	not_mentioned		not_mentioned	correct	ok	not_mentioned	released	unavailable
Haiku 4.5	imcs21	test	10806712	symptom_262	10806712	0.004327	2.516472917050123	not_mentioned		not_mentioned	correct	ok	not_mentioned	released	unavailable
Haiku 4.5	imcs21	test	10806712	symptom_263	10806712	0.004327	2.516472917050123	not_mentioned		not_mentioned	correct	ok	not_mentioned	released	unavailable
Haiku 4.5	imcs21	test	10806712	symptom_264	10806712	0.004327	2.516472917050123	not_mentioned		not_mentioned	correct	ok	not_mentioned	released	unavailable
Haiku 4.5	imcs21	test	10806712	symptom_265	10806712	0.004327	2.516472917050123	not_mentioned		not_mentioned	correct	ok	not_mentioned	released	unavailable
Haiku 4.5	imcs21	test	10806712	symptom_266	10806712	0.004327	2.516472917050123	not_mentioned		not_mentioned	correct	ok	not_mentioned	released	unavailable
Haiku 4.5	imcs21	test	10806712	symptom_267	10806712	0.004327	2.516472917050123	not_mentioned		not_mentioned	correct	ok	not_mentioned	released	unavailable
Haiku 4.5	imcs21	test	10806712	symptom_268	10806712	0.004327	2.516472917050123	not_mentioned		not_mentioned	correct	ok	not_mentioned	released	unavailable
Haiku 4.5	imcs21	test	10806712	symptom_269	10806712	0.004327	2.516472917050123	not_mentioned		not_mentioned	correct	ok	not_mentioned	released	unavailable
Haiku 4.5	imcs21	test	10806712	symptom_270	10806712	0.004327	2.516472917050123	not_mentioned		not_mentioned	correct	ok	not_mentioned	released	unavailable
Haiku 4.5	imcs21	test	10806712	symptom_271	10806712	0.004327	2.516472917050123	not_mentioned		not_mentioned	correct	ok	not_mentioned	released	unavailable
Haiku 4.5	imcs21	test	10806712	symptom_272	10806712	0.004327	2.516472917050123	not_mentioned		not_mentioned	correct	ok	not_mentioned	released	unavailable
Haiku 4.5	imcs21	test	10806712	symptom_273	10806712	0.004327	2.516472917050123	not_mentioned		not_mentioned	correct	ok	not_mentioned	released	unavailable
Haiku 4.5	imcs21	test	10806712	symptom_274	10806712	0.004327	2.516472917050123	not_mentioned		not_mentioned	correct	ok	not_mentioned	released	unavailable
Haiku 4.5	imcs21	test	10806712	symptom_275	10806712	0.004327	2.516472917050123	not_mentioned		not_mentioned	correct	ok	not_mentioned	released	unavailable
Haiku 4.5	imcs21	test	10806712	symptom_276	10806712	0.004327	2.516472917050123	not_mentioned		not_mentioned	correct	ok	not_mentioned	released	unavailable
Haiku 4.5	imcs21	test	10806712	symptom_277	10806712	0.004327	2.516472917050123	not_mentioned		not_mentioned	correct	ok	not_mentioned	released	unavailable
Haiku 4.5	imcs21	test	10806712	symptom_278	10806712	0.004327	2.516472917050123	not_mentioned		not_mentioned	correct	ok	not_mentioned	released	unavailable
Haiku 4.5	imcs21	test	10806712	symptom_279	10806712	0.004327	2.516472917050123	not_mentioned		not_mentioned	correct	ok	not_mentioned	released	unavailable
Haiku 4.5	imcs21	test	10806712	symptom_280	10806712	0.004327	2.516472917050123	not_mentioned		not_mentioned	correct	ok	not_mentioned	released	unavailable
Haiku 4.5	imcs21	test	10806712	symptom_281	10806712	0.004327	2.516472917050123	not_mentioned		not_mentioned	correct	ok	not_mentioned	released	unavailable
Haiku 4.5	imcs21	test	10806712	symptom_282	10806712	0.004327	2.516472917050123	not_mentioned		not_mentioned	correct	ok	not_mentioned	released	unavailable
Haiku 4.5	imcs21	test	10806712	symptom_283	10806712	0.004327	2.516472917050123	not_mentioned		not_mentioned	correct	ok	not_mentioned	released	unavailable
Haiku 4.5	imcs21	test	10806712	symptom_284	10806712	0.004327	2.516472917050123	not_mentioned		not_mentioned	correct	ok	not_mentioned	released	unavailable
Haiku 4.5	imcs21	test	10806712	symptom_285	10806712	0.004327	2.516472917050123	not_mentioned		not_mentioned	correct	ok	not_mentioned	released	unavailable
Haiku 4.5	imcs21	test	10806712	symptom_286	10806712	0.004327	2.516472917050123	not_mentioned		not_mentioned	correct	ok	not_mentioned	released	unavailable
Haiku 4.5	imcs21	test	10806712	symptom_287	10806712	0.004327	2.516472917050123	not_mentioned		not_mentioned	correct	ok	not_mentioned	released	unavailable
Haiku 4.5	imcs21	test	10806712	symptom_288	10806712	0.004327	2.516472917050123	not_mentioned		not_mentioned	correct	ok	not_mentioned	released	unavailable
Haiku 4.5	imcs21	test	10806712	symptom_289	10806712	0.004327	2.516472917050123	not_mentioned		not_mentioned	correct	ok	not_mentioned	released	unavailable
Haiku 4.5	imcs21	test	10806712	symptom_290	10806712	0.004327	2.516472917050123	not_mentioned		not_mentioned	correct	ok	not_mentioned	released	unavailable
Haiku 4.5	imcs21	test	10806712	symptom_291	10806712	0.004327	2.516472917050123	not_mentioned		not_mentioned	correct	ok	not_mentioned	released	unavailable
Haiku 4.5	imcs21	test	10806712	symptom_292	10806712	0.004327	2.516472917050123	not_mentioned		not_mentioned	correct	ok	not_mentioned	released	unavailable
Haiku 4.5	imcs21	test	10806712	symptom_293	10806712	0.004327	2.516472917050123	not_mentioned		not_mentioned	correct	ok	not_mentioned	released	unavailable
Haiku 4.5	imcs21	test	10806712	symptom_294	10806712	0.004327	2.516472917050123	not_mentioned		not_mentioned	correct	ok	not_mentioned	released	unavailable
Haiku 4.5	imcs21	test	10806712	symptom_295	10806712	0.004327	2.516472917050123	not_mentioned		not_mentioned	correct	ok	not_mentioned	released	unavailable
Haiku 4.5	imcs21	test	10806712	symptom_296	10806712	0.004327	2.516472917050123	not_mentioned		not_mentioned	correct	ok	not_mentioned	released	unavailable
Haiku 4.5	imcs21	test	10806712	symptom_297	10806712	0.004327	2.516472917050123	not_mentioned		not_mentioned	correct	ok	not_mentioned	released	unavailable
Haiku 4.5	imcs21	test	10806712	symptom_298	10806712	0.004327	2.516472917050123	not_mentioned		not_mentioned	correct	ok	not_mentioned	released	unavailable
Haiku 4.5	imcs21	test	10806712	symptom_299	10806712	0.004327	2.516472917050123	not_mentioned		not_mentioned	correct	ok	not_mentioned	released	unavailable
Haiku 4.5	imcs21	test	10806712	symptom_300	10806712	0.004327	2.516472917050123	not_mentioned		not_mentioned	correct	ok	not_mentioned	released	unavailable
Haiku 4.5	imcs21	test	10806712	symptom_301	10806712	0.004327	2.516472917050123	not_mentioned		not_mentioned	correct	ok	not_mentioned	released	unavailable
Haiku 4.5	imcs21	test	10806712	symptom_302	10806712	0.004327	2.516472917050123	not_mentioned		not_mentioned	correct	ok	not_mentioned	released	unavailable
Haiku 4.5	imcs21	test	10806712	symptom_303	10806712	0.004327	2.516472917050123	not_mentioned		not_mentioned	correct	ok	not_mentioned	released	unavailable
Haiku 4.5	imcs21	test	10806712	symptom_304	10806712	0.004327	2.516472917050123	not_mentioned		not_mentioned	correct	ok	not_mentioned	released	unavailable
Haiku 4.5	imcs21	test	10806712	symptom_305	10806712	0.004327	2.516472917050123	not_mentioned		not_mentioned	correct	ok	not_mentioned	released	unavailable
Haiku 4.5	imcs21	test	10806712	symptom_306	10806712	0.004327	2.516472917050123	not_mentioned		not_mentioned	correct	ok	not_mentioned	released	unavailable
Haiku 4.5	imcs21	test	10806712	symptom_307	10806712	0.004327	2.516472917050123	not_mentioned		not_mentioned	correct	ok	not_mentioned	released	unavailable
Haiku 4.5	imcs21	test	10806712	symptom_308	10806712	0.004327	2.516472917050123	not_mentioned		not_mentioned	correct	ok	not_mentioned	released	unavailable
Haiku 4.5	imcs21	test	10806712	symptom_309	10806712	0.004327	2.516472917050123	not_mentioned		not_mentioned	correct	ok	not_mentioned	released	unavailable
Haiku 4.5	imcs21	test	10806712	symptom_310	10806712	0.004327	2.516472917050123	not_mentioned		not_mentioned	correct	ok	not_mentioned	released	unavailable
Haiku 4.5	imcs21	test	10806712	symptom_311	10806712	0.004327	2.516472917050123	not_mentioned		not_mentioned	correct	ok	not_mentioned	released	unavailable
Haiku 4.5	imcs21	test	10806712	symptom_312	10806712	0.004327	2.516472917050123	not_mentioned		not_mentioned	correct	ok	not_mentioned	released	unavailable
Haiku 4.5	imcs21	test	10806712	symptom_313	10806712	0.004327	2.516472917050123	not_mentioned		not_mentioned	correct	ok	not_mentioned	released	unavailable
Haiku 4.5	imcs21	test	10806712	symptom_314	10806712	0.004327	2.516472917050123	not_mentioned		not_mentioned	correct	ok	not_mentioned	released	unavailable
Haiku 4.5	imcs21	test	10806712	symptom_315	10806712	0.004327	2.516472917050123	not_mentioned		not_mentioned	correct	ok	not_mentioned	released	unavailable
Haiku 4.5	imcs21	test	10806712	symptom_316	10806712	0.004327	2.516472917050123	not_mentioned		not_mentioned	correct	ok	not_mentioned	released	unavailable
Haiku 4.5	imcs21	test	10806712	symptom_317	10806712	0.004327	2.516472917050123	not_mentioned		not_mentioned	correct	ok	not_mentioned	released	unavailable
Haiku 4.5	imcs21	test	10806712	symptom_318	10806712	0.004327	2.516472917050123	not_mentioned		not_mentioned	correct	ok	not_mentioned	released	unavailable
Haiku 4.5	imcs21	test	10806712	symptom_319	10806712	0.004327	2.516472917050123	not_mentioned		not_mentioned	correct	ok	not_mentioned	released	unavailable
Haiku 4.5	imcs21	test	10806712	symptom_320	10806712	0.004327	2.516472917050123	not_mentioned		not_mentioned	correct	ok	not_mentioned	released	unavailable
Haiku 4.5	imcs21	test	10806712	symptom_321	10806712	0.004327	2.516472917050123	not_mentioned		not_mentioned	correct	ok	not_mentioned	released	unavailable
Haiku 4.5	imcs21	test	10806712	symptom_322	10806712	0.004327	2.516472917050123	not_mentioned		not_mentioned	correct	ok	not_mentioned	released	unavailable
Haiku 4.5	imcs21	test	10806712	symptom_323	10806712	0.004327	2.516472917050123	not_mentioned		not_mentioned	correct	ok	not_mentioned	released	unavailable
Haiku 4.5	imcs21	test	10806712	symptom_324	10806712	0.004327	2.516472917050123	not_mentioned		not_mentioned	correct	ok	not_mentioned	released	unavailable
Haiku 4.5	imcs21	test	10806712	symptom_325	10806712	0.004327	2.516472917050123	not_mentioned		not_mentioned	correct	ok	not_mentioned	released	unavailable
Haiku 4.5	imcs21	test	10806712	symptom_326	10806712	0.004327	2.516472917050123	not_mentioned		not_mentioned	correct	ok	not_mentioned	released	unavailable
Haiku 4.5	imcs21	test	10806712	symptom_327	10806712	0.004327	2.516472917050123	not_mentioned		not_mentioned	correct	ok	not_mentioned	released	unavailable
Haiku 4.5	imcs21	test	10806712	symptom_328	10806712	0.004327	2.516472917050123	not_mentioned		not_mentioned	correct	ok	not_mentioned	released	unavailable
Haiku 4.5	imcs21	test	10806712	symptom_329	10806712	0.004327	2.516472917050123	not_mentioned		not_mentioned	correct	ok	not_mentioned	released	unavailable
Haiku 4.5	imcs21	test	10806712	symptom_330	10806712	0.004327	2.516472917050123	not_mentioned		not_mentioned	correct	ok	not_mentioned	released	unavailable
Haiku 4.5	imcs21	test	10808721	symptom_000	10808721	0.00386	1.8612521248869598	positive	0.95	positive	correct	ok	positive	released	reported_percentage
Haiku 4.5	imcs21	test	10808721	symptom_001	10808721	0.00386	1.8612521248869598	positive	0.92	positive	correct	ok	positive	released	reported_percentage
Haiku 4.5	imcs21	test	10808721	symptom_002	10808721	0.00386	1.8612521248869598	not_mentioned		not_mentioned	correct	ok	not_mentioned	released	unavailable
Haiku 4.5	imcs21	test	10808721	symptom_003	10808721	0.00386	1.8612521248869598	not_mentioned		not_mentioned	correct	ok	not_mentioned	released	unavailable
Haiku 4.5	imcs21	test	10808721	symptom_004	10808721	0.00386	1.8612521248869598	not_mentioned		not_mentioned	correct	ok	not_mentioned	released	unavailable
Haiku 4.5	imcs21	test	10808721	symptom_005	10808721	0.00386	1.8612521248869598	positive	0.9	positive	correct	ok	positive	released	reported_percentage
Haiku 4.5	imcs21	test	10808721	symptom_006	10808721	0.00386	1.8612521248869598	not_mentioned		not_mentioned	correct	ok	not_mentioned	released	unavailable
Haiku 4.5	imcs21	test	10808721	symptom_007	10808721	0.00386	1.8612521248869598	not_mentioned		uncertain	incorrect	ok	uncertain	released	unavailable
Haiku 4.5	imcs21	test	10808721	symptom_008	10808721	0.00386	1.8612521248869598	not_mentioned		not_mentioned	correct	ok	not_mentioned	released	unavailable
Haiku 4.5	imcs21	test	10808721	symptom_009	10808721	0.00386	1.8612521248869598	not_mentioned		not_mentioned	correct	ok	not_mentioned	released	unavailable
Haiku 4.5	imcs21	test	10808721	symptom_010	10808721	0.00386	1.8612521248869598	not_mentioned		not_mentioned	correct	ok	not_mentioned	released	unavailable
Haiku 4.5	imcs21	test	10808721	symptom_011	10808721	0.00386	1.8612521248869598	uncertain	0.7	uncertain	correct	ok	uncertain	released	reported_percentage
Haiku 4.5	imcs21	test	10808721	symptom_012	10808721	0.00386	1.8612521248869598	uncertain	0.7	positive	incorrect	ok	positive	released	reported_percentage
Haiku 4.5	imcs21	test	10808721	symptom_013	10808721	0.00386	1.8612521248869598	not_mentioned		not_mentioned	correct	ok	not_mentioned	released	unavailable
Haiku 4.5	imcs21	test	10808721	symptom_014	10808721	0.00386	1.8612521248869598	not_mentioned		not_mentioned	correct	ok	not_mentioned	released	unavailable
Haiku 4.5	imcs21	test	10808721	symptom_015	10808721	0.00386	1.8612521248869598	not_mentioned		not_mentioned	correct	ok	not_mentioned	released	unavailable
Haiku 4.5	imcs21	test	10808721	symptom_016	10808721	0.00386	1.8612521248869598	not_mentioned		not_mentioned	correct	ok	not_mentioned	released	unavailable
Haiku 4.5	imcs21	test	10808721	symptom_017	10808721	0.00386	1.8612521248869598	not_mentioned		not_mentioned	correct	ok	not_mentioned	released	unavailable
Haiku 4.5	imcs21	test	10808721	symptom_018	10808721	0.00386	1.8612521248869598	not_mentioned		not_mentioned	correct	ok	not_mentioned	released	unavailable
Haiku 4.5	imcs21	test	10808721	symptom_019	10808721	0.00386	1.8612521248869598	not_mentioned		not_mentioned	correct	ok	not_mentioned	released	unavailable
Haiku 4.5	imcs21	test	10808721	symptom_020	10808721	0.00386	1.8612521248869598	not_mentioned		not_mentioned	correct	ok	not_mentioned	released	unavailable
Haiku 4.5	imcs21	test	10808721	symptom_021	10808721	0.00386	1.8612521248869598	not_mentioned		not_mentioned	correct	ok	not_mentioned	released	unavailable
Haiku 4.5	imcs21	test	10808721	symptom_022	10808721	0.00386	1.8612521248869598	not_mentioned		not_mentioned	correct	ok	not_mentioned	released	unavailable
Haiku 4.5	imcs21	test	10808721	symptom_023	10808721	0.00386	1.8612521248869598	not_mentioned		not_mentioned	correct	ok	not_mentioned	released	unavailable
Haiku 4.5	imcs21	test	10808721	symptom_024	10808721	0.00386	1.8612521248869598	not_mentioned		not_mentioned	correct	ok	not_mentioned	released	unavailable
Haiku 4.5	imcs21	test	10808721	symptom_025	10808721	0.00386	1.8612521248869598	not_mentioned		not_mentioned	correct	ok	not_mentioned	released	unavailable
Haiku 4.5	imcs21	test	10808721	symptom_026	10808721	0.00386	1.8612521248869598	not_mentioned		not_mentioned	correct	ok	not_mentioned	released	unavailable
Haiku 4.5	imcs21	test	10808721	symptom_027	10808721	0.00386	1.8612521248869598	not_mentioned		not_mentioned	correct	ok	not_mentioned	released	unavailable
Haiku 4.5	imcs21	test	10808721	symptom_028	10808721	0.00386	1.8612521248869598	not_mentioned		not_mentioned	correct	ok	not_mentioned	released	unavailable
Haiku 4.5	imcs21	test	10808721	symptom_029	10808721	0.00386	1.8612521248869598	not_mentioned		not_mentioned	correct	ok	not_mentioned	released	unavailable
Haiku 4.5	imcs21	test	10808721	symptom_030	10808721	0.00386	1.8612521248869598	not_mentioned		not_mentioned	correct	ok	not_mentioned	released	unavailable
Haiku 4.5	imcs21	test	10808721	symptom_031	10808721	0.00386	1.8612521248869598	not_mentioned		not_mentioned	correct	ok	not_mentioned	released	unavailable
Haiku 4.5	imcs21	test	10808721	symptom_032	10808721	0.00386	1.8612521248869598	not_mentioned		not_mentioned	correct	ok	not_mentioned	released	unavailable
Haiku 4.5	imcs21	test	10808721	symptom_033	10808721	0.00386	1.8612521248869598	not_mentioned		not_mentioned	correct	ok	not_mentioned	released	unavailable
Haiku 4.5	imcs21	test	10808721	symptom_034	10808721	0.00386	1.8612521248869598	not_mentioned		not_mentioned	correct	ok	not_mentioned	released	unavailable
Haiku 4.5	imcs21	test	10808721	symptom_035	10808721	0.00386	1.8612521248869598	not_mentioned		not_mentioned	correct	ok	not_mentioned	released	unavailable
Haiku 4.5	imcs21	test	10808721	symptom_036	10808721	0.00386	1.8612521248869598	not_mentioned		not_mentioned	correct	ok	not_mentioned	released	unavailable
Haiku 4.5	imcs21	test	10808721	symptom_037	10808721	0.00386	1.8612521248869598	not_mentioned		not_mentioned	correct	ok	not_mentioned	released	unavailable
Haiku 4.5	imcs21	test	10808721	symptom_038	10808721	0.00386	1.8612521248869598	not_mentioned		not_mentioned	correct	ok	not_mentioned	released	unavailable
Haiku 4.5	imcs21	test	10808721	symptom_039	10808721	0.00386	1.8612521248869598	not_mentioned		not_mentioned	correct	ok	not_mentioned	released	unavailable
Haiku 4.5	imcs21	test	10808721	symptom_040	10808721	0.00386	1.8612521248869598	not_mentioned		not_mentioned	correct	ok	not_mentioned	released	unavailable
Haiku 4.5	imcs21	test	10808721	symptom_041	10808721	0.00386	1.8612521248869598	not_mentioned		not_mentioned	correct	ok	not_mentioned	released	unavailable
Haiku 4.5	imcs21	test	10808721	symptom_042	10808721	0.00386	1.8612521248869598	not_mentioned		not_mentioned	correct	ok	not_mentioned	released	unavailable
Haiku 4.5	imcs21	test	10808721	symptom_043	10808721	0.00386	1.8612521248869598	positive	0.85	not_mentioned	incorrect	ok	not_mentioned	released	reported_percentage
Haiku 4.5	imcs21	test	10808721	symptom_044	10808721	0.00386	1.8612521248869598	not_mentioned		not_mentioned	correct	ok	not_mentioned	released	unavailable
Haiku 4.5	imcs21	test	10808721	symptom_045	10808721	0.00386	1.8612521248869598	not_mentioned		not_mentioned	correct	ok	not_mentioned	released	unavailable
Haiku 4.5	imcs21	test	10808721	symptom_046	10808721	0.00386	1.8612521248869598	not_mentioned		not_mentioned	correct	ok	not_mentioned	released	unavailable
Haiku 4.5	imcs21	test	10808721	symptom_047	10808721	0.00386	1.8612521248869598	not_mentioned		not_mentioned	correct	ok	not_mentioned	released	unavailable
Haiku 4.5	imcs21	test	10808721	symptom_048	10808721	0.00386	1.8612521248869598	not_mentioned		not_mentioned	correct	ok	not_mentioned	released	unavailable
Haiku 4.5	imcs21	test	10808721	symptom_049	10808721	0.00386	1.8612521248869598	not_mentioned		not_mentioned	correct	ok	not_mentioned	released	unavailable
Haiku 4.5	imcs21	test	10808721	symptom_050	10808721	0.00386	1.8612521248869598	not_mentioned		not_mentioned	correct	ok	not_mentioned	released	unavailable
Haiku 4.5	imcs21	test	10808721	symptom_051	10808721	0.00386	1.8612521248869598	not_mentioned		not_mentioned	correct	ok	not_mentioned	released	unavailable
Haiku 4.5	imcs21	test	10808721	symptom_052	10808721	0.00386	1.8612521248869598	not_mentioned		not_mentioned	correct	ok	not_mentioned	released	unavailable
Haiku 4.5	imcs21	test	10808721	symptom_053	10808721	0.00386	1.8612521248869598	not_mentioned		not_mentioned	correct	ok	not_mentioned	released	unavailable
Haiku 4.5	imcs21	test	10808721	symptom_054	10808721	0.00386	1.8612521248869598	not_mentioned		not_mentioned	correct	ok	not_mentioned	released	unavailable
Haiku 4.5	imcs21	test	10808721	symptom_055	10808721	0.00386	1.8612521248869598	not_mentioned		not_mentioned	correct	ok	not_mentioned	released	unavailable
Haiku 4.5	imcs21	test	10808721	symptom_056	10808721	0.00386	1.8612521248869598	not_mentioned		not_mentioned	correct	ok	not_mentioned	released	unavailable
Haiku 4.5	imcs21	test	10808721	symptom_057	10808721	0.00386	1.8612521248869598	not_mentioned		not_mentioned	correct	ok	not_mentioned	released	unavailable
Haiku 4.5	imcs21	test	10808721	symptom_058	10808721	0.00386	1.8612521248869598	not_mentioned		not_mentioned	correct	ok	not_mentioned	released	unavailable
Haiku 4.5	imcs21	test	10808721	symptom_059	10808721	0.00386	1.8612521248869598	not_mentioned		not_mentioned	correct	ok	not_mentioned	released	unavailable
Haiku 4.5	imcs21	test	10808721	symptom_060	10808721	0.00386	1.8612521248869598	not_mentioned		not_mentioned	correct	ok	not_mentioned	released	unavailable
Haiku 4.5	imcs21	test	10808721	symptom_061	10808721	0.00386	1.8612521248869598	not_mentioned		not_mentioned	correct	ok	not_mentioned	released	unavailable
Haiku 4.5	imcs21	test	10808721	symptom_062	10808721	0.00386	1.8612521248869598	not_mentioned		not_mentioned	correct	ok	not_mentioned	released	unavailable
Haiku 4.5	imcs21	test	10808721	symptom_063	10808721	0.00386	1.8612521248869598	not_mentioned		not_mentioned	correct	ok	not_mentioned	released	unavailable
Haiku 4.5	imcs21	test	10808721	symptom_064	10808721	0.00386	1.8612521248869598	not_mentioned		not_mentioned	correct	ok	not_mentioned	released	unavailable
Haiku 4.5	imcs21	test	10808721	symptom_065	10808721	0.00386	1.8612521248869598	not_mentioned		not_mentioned	correct	ok	not_mentioned	released	unavailable
Haiku 4.5	imcs21	test	10808721	symptom_066	10808721	0.00386	1.8612521248869598	not_mentioned		not_mentioned	correct	ok	not_mentioned	released	unavailable
Haiku 4.5	imcs21	test	10808721	symptom_067	10808721	0.00386	1.8612521248869598	not_mentioned		not_mentioned	correct	ok	not_mentioned	released	unavailable
Haiku 4.5	imcs21	test	10808721	symptom_068	10808721	0.00386	1.8612521248869598	not_mentioned		not_mentioned	correct	ok	not_mentioned	released	unavailable
Haiku 4.5	imcs21	test	10808721	symptom_069	10808721	0.00386	1.8612521248869598	not_mentioned		not_mentioned	correct	ok	not_mentioned	released	unavailable
Haiku 4.5	imcs21	test	10808721	symptom_070	10808721	0.00386	1.8612521248869598	not_mentioned		not_mentioned	correct	ok	not_mentioned	released	unavailable
Haiku 4.5	imcs21	test	10808721	symptom_071	10808721	0.00386	1.8612521248869598	not_mentioned		not_mentioned	correct	ok	not_mentioned	released	unavailable
Haiku 4.5	imcs21	test	10808721	symptom_072	10808721	0.00386	1.8612521248869598	not_mentioned		not_mentioned	correct	ok	not_mentioned	released	unavailable
Haiku 4.5	imcs21	test	10808721	symptom_073	10808721	0.00386	1.8612521248869598	not_mentioned		not_mentioned	correct	ok	not_mentioned	released	unavailable
Haiku 4.5	imcs21	test	10808721	symptom_074	10808721	0.00386	1.8612521248869598	not_mentioned		not_mentioned	correct	ok	not_mentioned	released	unavailable
Haiku 4.5	imcs21	test	10808721	symptom_075	10808721	0.00386	1.8612521248869598	not_mentioned		not_mentioned	correct	ok	not_mentioned	released	unavailable
Haiku 4.5	imcs21	test	10808721	symptom_076	10808721	0.00386	1.8612521248869598	not_mentioned		not_mentioned	correct	ok	not_mentioned	released	unavailable
Haiku 4.5	imcs21	test	10808721	symptom_077	10808721	0.00386	1.8612521248869598	not_mentioned		not_mentioned	correct	ok	not_mentioned	released	unavailable
Haiku 4.5	imcs21	test	10808721	symptom_078	10808721	0.00386	1.8612521248869598	not_mentioned		not_mentioned	correct	ok	not_mentioned	released	unavailable
Haiku 4.5	imcs21	test	10808721	symptom_079	10808721	0.00386	1.8612521248869598	not_mentioned		not_mentioned	correct	ok	not_mentioned	released	unavailable
Haiku 4.5	imcs21	test	10808721	symptom_080	10808721	0.00386	1.8612521248869598	not_mentioned		not_mentioned	correct	ok	not_mentioned	released	unavailable
Haiku 4.5	imcs21	test	10808721	symptom_081	10808721	0.00386	1.8612521248869598	not_mentioned		not_mentioned	correct	ok	not_mentioned	released	unavailable
Haiku 4.5	imcs21	test	10808721	symptom_082	10808721	0.00386	1.8612521248869598	not_mentioned		not_mentioned	correct	ok	not_mentioned	released	unavailable
Haiku 4.5	imcs21	test	10808721	symptom_083	10808721	0.00386	1.8612521248869598	not_mentioned		not_mentioned	correct	ok	not_mentioned	released	unavailable
Haiku 4.5	imcs21	test	10808721	symptom_084	10808721	0.00386	1.8612521248869598	not_mentioned		not_mentioned	correct	ok	not_mentioned	released	unavailable
Haiku 4.5	imcs21	test	10808721	symptom_085	10808721	0.00386	1.8612521248869598	not_mentioned		not_mentioned	correct	ok	not_mentioned	released	unavailable
Haiku 4.5	imcs21	test	10808721	symptom_086	10808721	0.00386	1.8612521248869598	not_mentioned		not_mentioned	correct	ok	not_mentioned	released	unavailable
Haiku 4.5	imcs21	test	10808721	symptom_087	10808721	0.00386	1.8612521248869598	not_mentioned		not_mentioned	correct	ok	not_mentioned	released	unavailable
Haiku 4.5	imcs21	test	10808721	symptom_088	10808721	0.00386	1.8612521248869598	not_mentioned		not_mentioned	correct	ok	not_mentioned	released	unavailable
Haiku 4.5	imcs21	test	10808721	symptom_089	10808721	0.00386	1.8612521248869598	not_mentioned		not_mentioned	correct	ok	not_mentioned	released	unavailable
Haiku 4.5	imcs21	test	10808721	symptom_090	10808721	0.00386	1.8612521248869598	not_mentioned		not_mentioned	correct	ok	not_mentioned	released	unavailable
Haiku 4.5	imcs21	test	10808721	symptom_091	10808721	0.00386	1.8612521248869598	not_mentioned		not_mentioned	correct	ok	not_mentioned	released	unavailable
Haiku 4.5	imcs21	test	10808721	symptom_092	10808721	0.00386	1.8612521248869598	not_mentioned		not_mentioned	correct	ok	not_mentioned	released	unavailable
Haiku 4.5	imcs21	test	10808721	symptom_093	10808721	0.00386	1.8612521248869598	not_mentioned		not_mentioned	correct	ok	not_mentioned	released	unavailable
Haiku 4.5	imcs21	test	10808721	symptom_094	10808721	0.00386	1.8612521248869598	not_mentioned		not_mentioned	correct	ok	not_mentioned	released	unavailable
Haiku 4.5	imcs21	test	10808721	symptom_095	10808721	0.00386	1.8612521248869598	not_mentioned		not_mentioned	correct	ok	not_mentioned	released	unavailable
Haiku 4.5	imcs21	test	10808721	symptom_096	10808721	0.00386	1.8612521248869598	not_mentioned		not_mentioned	correct	ok	not_mentioned	released	unavailable
Haiku 4.5	imcs21	test	10808721	symptom_097	10808721	0.00386	1.8612521248869598	not_mentioned		not_mentioned	correct	ok	not_mentioned	released	unavailable
Haiku 4.5	imcs21	test	10808721	symptom_098	10808721	0.00386	1.8612521248869598	not_mentioned		not_mentioned	correct	ok	not_mentioned	released	unavailable
Haiku 4.5	imcs21	test	10808721	symptom_099	10808721	0.00386	1.8612521248869598	not_mentioned		not_mentioned	correct	ok	not_mentioned	released	unavailable
Haiku 4.5	imcs21	test	10808721	symptom_100	10808721	0.00386	1.8612521248869598	not_mentioned		not_mentioned	correct	ok	not_mentioned	released	unavailable
Haiku 4.5	imcs21	test	10808721	symptom_101	10808721	0.00386	1.8612521248869598	not_mentioned		not_mentioned	correct	ok	not_mentioned	released	unavailable
Haiku 4.5	imcs21	test	10808721	symptom_102	10808721	0.00386	1.8612521248869598	not_mentioned		not_mentioned	correct	ok	not_mentioned	released	unavailable
Haiku 4.5	imcs21	test	10808721	symptom_103	10808721	0.00386	1.8612521248869598	not_mentioned		not_mentioned	correct	ok	not_mentioned	released	unavailable
Haiku 4.5	imcs21	test	10808721	symptom_104	10808721	0.00386	1.8612521248869598	not_mentioned		not_mentioned	correct	ok	not_mentioned	released	unavailable
Haiku 4.5	imcs21	test	10808721	symptom_105	10808721	0.00386	1.8612521248869598	not_mentioned		not_mentioned	correct	ok	not_mentioned	released	unavailable
Haiku 4.5	imcs21	test	10808721	symptom_106	10808721	0.00386	1.8612521248869598	not_mentioned		not_mentioned	correct	ok	not_mentioned	released	unavailable
Haiku 4.5	imcs21	test	10808721	symptom_107	10808721	0.00386	1.8612521248869598	not_mentioned		not_mentioned	correct	ok	not_mentioned	released	unavailable
Haiku 4.5	imcs21	test	10808721	symptom_108	10808721	0.00386	1.8612521248869598	not_mentioned		not_mentioned	correct	ok	not_mentioned	released	unavailable
Haiku 4.5	imcs21	test	10808721	symptom_109	10808721	0.00386	1.8612521248869598	not_mentioned		not_mentioned	correct	ok	not_mentioned	released	unavailable
Haiku 4.5	imcs21	test	10808721	symptom_110	10808721	0.00386	1.8612521248869598	not_mentioned		not_mentioned	correct	ok	not_mentioned	released	unavailable
Haiku 4.5	imcs21	test	10808721	symptom_111	10808721	0.00386	1.8612521248869598	not_mentioned		not_mentioned	correct	ok	not_mentioned	released	unavailable
Haiku 4.5	imcs21	test	10808721	symptom_112	10808721	0.00386	1.8612521248869598	not_mentioned		not_mentioned	correct	ok	not_mentioned	released	unavailable
Haiku 4.5	imcs21	test	10808721	symptom_113	10808721	0.00386	1.8612521248869598	not_mentioned		not_mentioned	correct	ok	not_mentioned	released	unavailable
Haiku 4.5	imcs21	test	10808721	symptom_114	10808721	0.00386	1.8612521248869598	not_mentioned		not_mentioned	correct	ok	not_mentioned	released	unavailable
Haiku 4.5	imcs21	test	10808721	symptom_115	10808721	0.00386	1.8612521248869598	not_mentioned		not_mentioned	correct	ok	not_mentioned	released	unavailable
Haiku 4.5	imcs21	test	10808721	symptom_116	10808721	0.00386	1.8612521248869598	not_mentioned		not_mentioned	correct	ok	not_mentioned	released	unavailable
Haiku 4.5	imcs21	test	10808721	symptom_117	10808721	0.00386	1.8612521248869598	not_mentioned		not_mentioned	correct	ok	not_mentioned	released	unavailable
Haiku 4.5	imcs21	test	10808721	symptom_118	10808721	0.00386	1.8612521248869598	not_mentioned		not_mentioned	correct	ok	not_mentioned	released	unavailable
Haiku 4.5	imcs21	test	10808721	symptom_119	10808721	0.00386	1.8612521248869598	not_mentioned		not_mentioned	correct	ok	not_mentioned	released	unavailable
Haiku 4.5	imcs21	test	10808721	symptom_120	10808721	0.00386	1.8612521248869598	not_mentioned		not_mentioned	correct	ok	not_mentioned	released	unavailable
Haiku 4.5	imcs21	test	10808721	symptom_121	10808721	0.00386	1.8612521248869598	not_mentioned		not_mentioned	correct	ok	not_mentioned	released	unavailable
Haiku 4.5	imcs21	test	10808721	symptom_122	10808721	0.00386	1.8612521248869598	not_mentioned		not_mentioned	correct	ok	not_mentioned	released	unavailable
Haiku 4.5	imcs21	test	10808721	symptom_123	10808721	0.00386	1.8612521248869598	not_mentioned		not_mentioned	correct	ok	not_mentioned	released	unavailable
Haiku 4.5	imcs21	test	10808721	symptom_124	10808721	0.00386	1.8612521248869598	not_mentioned		not_mentioned	correct	ok	not_mentioned	released	unavailable
Haiku 4.5	imcs21	test	10808721	symptom_125	10808721	0.00386	1.8612521248869598	not_mentioned		not_mentioned	correct	ok	not_mentioned	released	unavailable
Haiku 4.5	imcs21	test	10808721	symptom_126	10808721	0.00386	1.8612521248869598	not_mentioned		not_mentioned	correct	ok	not_mentioned	released	unavailable
Haiku 4.5	imcs21	test	10808721	symptom_127	10808721	0.00386	1.8612521248869598	not_mentioned		not_mentioned	correct	ok	not_mentioned	released	unavailable
Haiku 4.5	imcs21	test	10808721	symptom_128	10808721	0.00386	1.8612521248869598	not_mentioned		not_mentioned	correct	ok	not_mentioned	released	unavailable
Haiku 4.5	imcs21	test	10808721	symptom_129	10808721	0.00386	1.8612521248869598	not_mentioned		not_mentioned	correct	ok	not_mentioned	released	unavailable
Haiku 4.5	imcs21	test	10808721	symptom_130	10808721	0.00386	1.8612521248869598	not_mentioned		not_mentioned	correct	ok	not_mentioned	released	unavailable
Haiku 4.5	imcs21	test	10808721	symptom_131	10808721	0.00386	1.8612521248869598	not_mentioned		not_mentioned	correct	ok	not_mentioned	released	unavailable
Haiku 4.5	imcs21	test	10808721	symptom_132	10808721	0.00386	1.8612521248869598	not_mentioned		not_mentioned	correct	ok	not_mentioned	released	unavailable
Haiku 4.5	imcs21	test	10808721	symptom_133	10808721	0.00386	1.8612521248869598	not_mentioned		not_mentioned	correct	ok	not_mentioned	released	unavailable
Haiku 4.5	imcs21	test	10808721	symptom_134	10808721	0.00386	1.8612521248869598	not_mentioned		not_mentioned	correct	ok	not_mentioned	released	unavailable
Haiku 4.5	imcs21	test	10808721	symptom_135	10808721	0.00386	1.8612521248869598	not_mentioned		not_mentioned	correct	ok	not_mentioned	released	unavailable
Haiku 4.5	imcs21	test	10808721	symptom_136	10808721	0.00386	1.8612521248869598	not_mentioned		not_mentioned	correct	ok	not_mentioned	released	unavailable
Haiku 4.5	imcs21	test	10808721	symptom_137	10808721	0.00386	1.8612521248869598	not_mentioned		not_mentioned	correct	ok	not_mentioned	released	unavailable
Haiku 4.5	imcs21	test	10808721	symptom_138	10808721	0.00386	1.8612521248869598	not_mentioned		not_mentioned	correct	ok	not_mentioned	released	unavailable
Haiku 4.5	imcs21	test	10808721	symptom_139	10808721	0.00386	1.8612521248869598	not_mentioned		not_mentioned	correct	ok	not_mentioned	released	unavailable
Haiku 4.5	imcs21	test	10808721	symptom_140	10808721	0.00386	1.8612521248869598	not_mentioned		not_mentioned	correct	ok	not_mentioned	released	unavailable
Haiku 4.5	imcs21	test	10808721	symptom_141	10808721	0.00386	1.8612521248869598	not_mentioned		not_mentioned	correct	ok	not_mentioned	released	unavailable
Haiku 4.5	imcs21	test	10808721	symptom_142	10808721	0.00386	1.8612521248869598	not_mentioned		not_mentioned	correct	ok	not_mentioned	released	unavailable
Haiku 4.5	imcs21	test	10808721	symptom_143	10808721	0.00386	1.8612521248869598	not_mentioned		not_mentioned	correct	ok	not_mentioned	released	unavailable
Haiku 4.5	imcs21	test	10808721	symptom_144	10808721	0.00386	1.8612521248869598	not_mentioned		not_mentioned	correct	ok	not_mentioned	released	unavailable
Haiku 4.5	imcs21	test	10808721	symptom_145	10808721	0.00386	1.8612521248869598	not_mentioned		not_mentioned	correct	ok	not_mentioned	released	unavailable
Haiku 4.5	imcs21	test	10808721	symptom_146	10808721	0.00386	1.8612521248869598	not_mentioned		not_mentioned	correct	ok	not_mentioned	released	unavailable
Haiku 4.5	imcs21	test	10808721	symptom_147	10808721	0.00386	1.8612521248869598	not_mentioned		not_mentioned	correct	ok	not_mentioned	released	unavailable
Haiku 4.5	imcs21	test	10808721	symptom_148	10808721	0.00386	1.8612521248869598	not_mentioned		not_mentioned	correct	ok	not_mentioned	released	unavailable
Haiku 4.5	imcs21	test	10808721	symptom_149	10808721	0.00386	1.8612521248869598	not_mentioned		not_mentioned	correct	ok	not_mentioned	released	unavailable
Haiku 4.5	imcs21	test	10808721	symptom_150	10808721	0.00386	1.8612521248869598	not_mentioned		not_mentioned	correct	ok	not_mentioned	released	unavailable
Haiku 4.5	imcs21	test	10808721	symptom_151	10808721	0.00386	1.8612521248869598	not_mentioned		not_mentioned	correct	ok	not_mentioned	released	unavailable
Haiku 4.5	imcs21	test	10808721	symptom_152	10808721	0.00386	1.8612521248869598	not_mentioned		not_mentioned	correct	ok	not_mentioned	released	unavailable
Haiku 4.5	imcs21	test	10808721	symptom_153	10808721	0.00386	1.8612521248869598	not_mentioned		not_mentioned	correct	ok	not_mentioned	released	unavailable
Haiku 4.5	imcs21	test	10808721	symptom_154	10808721	0.00386	1.8612521248869598	not_mentioned		not_mentioned	correct	ok	not_mentioned	released	unavailable
Haiku 4.5	imcs21	test	10808721	symptom_155	10808721	0.00386	1.8612521248869598	not_mentioned		not_mentioned	correct	ok	not_mentioned	released	unavailable
Haiku 4.5	imcs21	test	10808721	symptom_156	10808721	0.00386	1.8612521248869598	not_mentioned		not_mentioned	correct	ok	not_mentioned	released	unavailable
Haiku 4.5	imcs21	test	10808721	symptom_157	10808721	0.00386	1.8612521248869598	not_mentioned		not_mentioned	correct	ok	not_mentioned	released	unavailable
Haiku 4.5	imcs21	test	10808721	symptom_158	10808721	0.00386	1.8612521248869598	not_mentioned		not_mentioned	correct	ok	not_mentioned	released	unavailable
Haiku 4.5	imcs21	test	10808721	symptom_159	10808721	0.00386	1.8612521248869598	not_mentioned		not_mentioned	correct	ok	not_mentioned	released	unavailable
Haiku 4.5	imcs21	test	10808721	symptom_160	10808721	0.00386	1.8612521248869598	not_mentioned		not_mentioned	correct	ok	not_mentioned	released	unavailable
Haiku 4.5	imcs21	test	10808721	symptom_161	10808721	0.00386	1.8612521248869598	not_mentioned		not_mentioned	correct	ok	not_mentioned	released	unavailable
Haiku 4.5	imcs21	test	10808721	symptom_162	10808721	0.00386	1.8612521248869598	not_mentioned		not_mentioned	correct	ok	not_mentioned	released	unavailable
Haiku 4.5	imcs21	test	10808721	symptom_163	10808721	0.00386	1.8612521248869598	not_mentioned		not_mentioned	correct	ok	not_mentioned	released	unavailable
Haiku 4.5	imcs21	test	10808721	symptom_164	10808721	0.00386	1.8612521248869598	not_mentioned		not_mentioned	correct	ok	not_mentioned	released	unavailable
Haiku 4.5	imcs21	test	10808721	symptom_165	10808721	0.00386	1.8612521248869598	not_mentioned		not_mentioned	correct	ok	not_mentioned	released	unavailable
Haiku 4.5	imcs21	test	10808721	symptom_166	10808721	0.00386	1.8612521248869598	not_mentioned		not_mentioned	correct	ok	not_mentioned	released	unavailable
Haiku 4.5	imcs21	test	10808721	symptom_167	10808721	0.00386	1.8612521248869598	not_mentioned		not_mentioned	correct	ok	not_mentioned	released	unavailable
Haiku 4.5	imcs21	test	10808721	symptom_168	10808721	0.00386	1.8612521248869598	not_mentioned		not_mentioned	correct	ok	not_mentioned	released	unavailable
Haiku 4.5	imcs21	test	10808721	symptom_169	10808721	0.00386	1.8612521248869598	not_mentioned		not_mentioned	correct	ok	not_mentioned	released	unavailable
Haiku 4.5	imcs21	test	10808721	symptom_170	10808721	0.00386	1.8612521248869598	not_mentioned		not_mentioned	correct	ok	not_mentioned	released	unavailable
Haiku 4.5	imcs21	test	10808721	symptom_171	10808721	0.00386	1.8612521248869598	not_mentioned		not_mentioned	correct	ok	not_mentioned	released	unavailable
Haiku 4.5	imcs21	test	10808721	symptom_172	10808721	0.00386	1.8612521248869598	not_mentioned		not_mentioned	correct	ok	not_mentioned	released	unavailable
Haiku 4.5	imcs21	test	10808721	symptom_173	10808721	0.00386	1.8612521248869598	not_mentioned		not_mentioned	correct	ok	not_mentioned	released	unavailable
Haiku 4.5	imcs21	test	10808721	symptom_174	10808721	0.00386	1.8612521248869598	not_mentioned		not_mentioned	correct	ok	not_mentioned	released	unavailable
Haiku 4.5	imcs21	test	10808721	symptom_175	10808721	0.00386	1.8612521248869598	not_mentioned		not_mentioned	correct	ok	not_mentioned	released	unavailable
Haiku 4.5	imcs21	test	10808721	symptom_176	10808721	0.00386	1.8612521248869598	not_mentioned		not_mentioned	correct	ok	not_mentioned	released	unavailable
Haiku 4.5	imcs21	test	10808721	symptom_177	10808721	0.00386	1.8612521248869598	not_mentioned		not_mentioned	correct	ok	not_mentioned	released	unavailable
Haiku 4.5	imcs21	test	10808721	symptom_178	10808721	0.00386	1.8612521248869598	not_mentioned		not_mentioned	correct	ok	not_mentioned	released	unavailable
Haiku 4.5	imcs21	test	10808721	symptom_179	10808721	0.00386	1.8612521248869598	not_mentioned		not_mentioned	correct	ok	not_mentioned	released	unavailable
Haiku 4.5	imcs21	test	10808721	symptom_180	10808721	0.00386	1.8612521248869598	not_mentioned		not_mentioned	correct	ok	not_mentioned	released	unavailable
Haiku 4.5	imcs21	test	10808721	symptom_181	10808721	0.00386	1.8612521248869598	not_mentioned		not_mentioned	correct	ok	not_mentioned	released	unavailable
Haiku 4.5	imcs21	test	10808721	symptom_182	10808721	0.00386	1.8612521248869598	not_mentioned		not_mentioned	correct	ok	not_mentioned	released	unavailable
Haiku 4.5	imcs21	test	10808721	symptom_183	10808721	0.00386	1.8612521248869598	not_mentioned		not_mentioned	correct	ok	not_mentioned	released	unavailable
Haiku 4.5	imcs21	test	10808721	symptom_184	10808721	0.00386	1.8612521248869598	not_mentioned		not_mentioned	correct	ok	not_mentioned	released	unavailable
Haiku 4.5	imcs21	test	10808721	symptom_185	10808721	0.00386	1.8612521248869598	not_mentioned		not_mentioned	correct	ok	not_mentioned	released	unavailable
Haiku 4.5	imcs21	test	10808721	symptom_186	10808721	0.00386	1.8612521248869598	not_mentioned		not_mentioned	correct	ok	not_mentioned	released	unavailable
Haiku 4.5	imcs21	test	10808721	symptom_187	10808721	0.00386	1.8612521248869598	not_mentioned		not_mentioned	correct	ok	not_mentioned	released	unavailable
Haiku 4.5	imcs21	test	10808721	symptom_188	10808721	0.00386	1.8612521248869598	not_mentioned		not_mentioned	correct	ok	not_mentioned	released	unavailable
Haiku 4.5	imcs21	test	10808721	symptom_189	10808721	0.00386	1.8612521248869598	not_mentioned		not_mentioned	correct	ok	not_mentioned	released	unavailable
Haiku 4.5	imcs21	test	10808721	symptom_190	10808721	0.00386	1.8612521248869598	not_mentioned		not_mentioned	correct	ok	not_mentioned	released	unavailable
Haiku 4.5	imcs21	test	10808721	symptom_191	10808721	0.00386	1.8612521248869598	not_mentioned		not_mentioned	correct	ok	not_mentioned	released	unavailable
Haiku 4.5	imcs21	test	10808721	symptom_192	10808721	0.00386	1.8612521248869598	not_mentioned		not_mentioned	correct	ok	not_mentioned	released	unavailable
Haiku 4.5	imcs21	test	10808721	symptom_193	10808721	0.00386	1.8612521248869598	not_mentioned		not_mentioned	correct	ok	not_mentioned	released	unavailable
Haiku 4.5	imcs21	test	10808721	symptom_194	10808721	0.00386	1.8612521248869598	not_mentioned		not_mentioned	correct	ok	not_mentioned	released	unavailable
Haiku 4.5	imcs21	test	10808721	symptom_195	10808721	0.00386	1.8612521248869598	not_mentioned		not_mentioned	correct	ok	not_mentioned	released	unavailable
Haiku 4.5	imcs21	test	10808721	symptom_196	10808721	0.00386	1.8612521248869598	not_mentioned		not_mentioned	correct	ok	not_mentioned	released	unavailable
Haiku 4.5	imcs21	test	10808721	symptom_197	10808721	0.00386	1.8612521248869598	not_mentioned		not_mentioned	correct	ok	not_mentioned	released	unavailable
Haiku 4.5	imcs21	test	10808721	symptom_198	10808721	0.00386	1.8612521248869598	not_mentioned		not_mentioned	correct	ok	not_mentioned	released	unavailable
Haiku 4.5	imcs21	test	10808721	symptom_199	10808721	0.00386	1.8612521248869598	not_mentioned		not_mentioned	correct	ok	not_mentioned	released	unavailable
Haiku 4.5	imcs21	test	10808721	symptom_200	10808721	0.00386	1.8612521248869598	not_mentioned		not_mentioned	correct	ok	not_mentioned	released	unavailable
Haiku 4.5	imcs21	test	10808721	symptom_201	10808721	0.00386	1.8612521248869598	not_mentioned		not_mentioned	correct	ok	not_mentioned	released	unavailable
Haiku 4.5	imcs21	test	10808721	symptom_202	10808721	0.00386	1.8612521248869598	not_mentioned		not_mentioned	correct	ok	not_mentioned	released	unavailable
Haiku 4.5	imcs21	test	10808721	symptom_203	10808721	0.00386	1.8612521248869598	not_mentioned		not_mentioned	correct	ok	not_mentioned	released	unavailable
Haiku 4.5	imcs21	test	10808721	symptom_204	10808721	0.00386	1.8612521248869598	not_mentioned		not_mentioned	correct	ok	not_mentioned	released	unavailable
Haiku 4.5	imcs21	test	10808721	symptom_205	10808721	0.00386	1.8612521248869598	not_mentioned		not_mentioned	correct	ok	not_mentioned	released	unavailable
Haiku 4.5	imcs21	test	10808721	symptom_206	10808721	0.00386	1.8612521248869598	not_mentioned		not_mentioned	correct	ok	not_mentioned	released	unavailable
Haiku 4.5	imcs21	test	10808721	symptom_207	10808721	0.00386	1.8612521248869598	not_mentioned		not_mentioned	correct	ok	not_mentioned	released	unavailable
Haiku 4.5	imcs21	test	10808721	symptom_208	10808721	0.00386	1.8612521248869598	not_mentioned		not_mentioned	correct	ok	not_mentioned	released	unavailable
Haiku 4.5	imcs21	test	10808721	symptom_209	10808721	0.00386	1.8612521248869598	not_mentioned		not_mentioned	correct	ok	not_mentioned	released	unavailable
Haiku 4.5	imcs21	test	10808721	symptom_210	10808721	0.00386	1.8612521248869598	not_mentioned		not_mentioned	correct	ok	not_mentioned	released	unavailable
Haiku 4.5	imcs21	test	10808721	symptom_211	10808721	0.00386	1.8612521248869598	not_mentioned		not_mentioned	correct	ok	not_mentioned	released	unavailable
Haiku 4.5	imcs21	test	10808721	symptom_212	10808721	0.00386	1.8612521248869598	not_mentioned		not_mentioned	correct	ok	not_mentioned	released	unavailable
Haiku 4.5	imcs21	test	10808721	symptom_213	10808721	0.00386	1.8612521248869598	not_mentioned		not_mentioned	correct	ok	not_mentioned	released	unavailable
Haiku 4.5	imcs21	test	10808721	symptom_214	10808721	0.00386	1.8612521248869598	not_mentioned		not_mentioned	correct	ok	not_mentioned	released	unavailable
Haiku 4.5	imcs21	test	10808721	symptom_215	10808721	0.00386	1.8612521248869598	not_mentioned		not_mentioned	correct	ok	not_mentioned	released	unavailable
Haiku 4.5	imcs21	test	10808721	symptom_216	10808721	0.00386	1.8612521248869598	not_mentioned		not_mentioned	correct	ok	not_mentioned	released	unavailable
Haiku 4.5	imcs21	test	10808721	symptom_217	10808721	0.00386	1.8612521248869598	not_mentioned		not_mentioned	correct	ok	not_mentioned	released	unavailable
Haiku 4.5	imcs21	test	10808721	symptom_218	10808721	0.00386	1.8612521248869598	not_mentioned		not_mentioned	correct	ok	not_mentioned	released	unavailable
Haiku 4.5	imcs21	test	10808721	symptom_219	10808721	0.00386	1.8612521248869598	not_mentioned		not_mentioned	correct	ok	not_mentioned	released	unavailable
Haiku 4.5	imcs21	test	10808721	symptom_220	10808721	0.00386	1.8612521248869598	not_mentioned		not_mentioned	correct	ok	not_mentioned	released	unavailable
Haiku 4.5	imcs21	test	10808721	symptom_221	10808721	0.00386	1.8612521248869598	not_mentioned		not_mentioned	correct	ok	not_mentioned	released	unavailable
Haiku 4.5	imcs21	test	10808721	symptom_222	10808721	0.00386	1.8612521248869598	not_mentioned		not_mentioned	correct	ok	not_mentioned	released	unavailable
Haiku 4.5	imcs21	test	10808721	symptom_223	10808721	0.00386	1.8612521248869598	not_mentioned		not_mentioned	correct	ok	not_mentioned	released	unavailable
Haiku 4.5	imcs21	test	10808721	symptom_224	10808721	0.00386	1.8612521248869598	not_mentioned		not_mentioned	correct	ok	not_mentioned	released	unavailable
Haiku 4.5	imcs21	test	10808721	symptom_225	10808721	0.00386	1.8612521248869598	not_mentioned		not_mentioned	correct	ok	not_mentioned	released	unavailable
Haiku 4.5	imcs21	test	10808721	symptom_226	10808721	0.00386	1.8612521248869598	not_mentioned		not_mentioned	correct	ok	not_mentioned	released	unavailable
Haiku 4.5	imcs21	test	10808721	symptom_227	10808721	0.00386	1.8612521248869598	not_mentioned		not_mentioned	correct	ok	not_mentioned	released	unavailable
Haiku 4.5	imcs21	test	10808721	symptom_228	10808721	0.00386	1.8612521248869598	not_mentioned		not_mentioned	correct	ok	not_mentioned	released	unavailable
Haiku 4.5	imcs21	test	10808721	symptom_229	10808721	0.00386	1.8612521248869598	not_mentioned		not_mentioned	correct	ok	not_mentioned	released	unavailable
Haiku 4.5	imcs21	test	10808721	symptom_230	10808721	0.00386	1.8612521248869598	not_mentioned		not_mentioned	correct	ok	not_mentioned	released	unavailable
Haiku 4.5	imcs21	test	10808721	symptom_231	10808721	0.00386	1.8612521248869598	not_mentioned		not_mentioned	correct	ok	not_mentioned	released	unavailable
Haiku 4.5	imcs21	test	10808721	symptom_232	10808721	0.00386	1.8612521248869598	not_mentioned		not_mentioned	correct	ok	not_mentioned	released	unavailable
Haiku 4.5	imcs21	test	10808721	symptom_233	10808721	0.00386	1.8612521248869598	not_mentioned		not_mentioned	correct	ok	not_mentioned	released	unavailable
Haiku 4.5	imcs21	test	10808721	symptom_234	10808721	0.00386	1.8612521248869598	not_mentioned		not_mentioned	correct	ok	not_mentioned	released	unavailable
Haiku 4.5	imcs21	test	10808721	symptom_235	10808721	0.00386	1.8612521248869598	not_mentioned		not_mentioned	correct	ok	not_mentioned	released	unavailable
Haiku 4.5	imcs21	test	10808721	symptom_236	10808721	0.00386	1.8612521248869598	not_mentioned		not_mentioned	correct	ok	not_mentioned	released	unavailable
Haiku 4.5	imcs21	test	10808721	symptom_237	10808721	0.00386	1.8612521248869598	not_mentioned		not_mentioned	correct	ok	not_mentioned	released	unavailable
Haiku 4.5	imcs21	test	10808721	symptom_238	10808721	0.00386	1.8612521248869598	not_mentioned		not_mentioned	correct	ok	not_mentioned	released	unavailable
Haiku 4.5	imcs21	test	10808721	symptom_239	10808721	0.00386	1.8612521248869598	not_mentioned		not_mentioned	correct	ok	not_mentioned	released	unavailable
Haiku 4.5	imcs21	test	10808721	symptom_240	10808721	0.00386	1.8612521248869598	not_mentioned		not_mentioned	correct	ok	not_mentioned	released	unavailable
Haiku 4.5	imcs21	test	10808721	symptom_241	10808721	0.00386	1.8612521248869598	not_mentioned		not_mentioned	correct	ok	not_mentioned	released	unavailable
Haiku 4.5	imcs21	test	10808721	symptom_242	10808721	0.00386	1.8612521248869598	not_mentioned		not_mentioned	correct	ok	not_mentioned	released	unavailable
Haiku 4.5	imcs21	test	10808721	symptom_243	10808721	0.00386	1.8612521248869598	not_mentioned		not_mentioned	correct	ok	not_mentioned	released	unavailable
Haiku 4.5	imcs21	test	10808721	symptom_244	10808721	0.00386	1.8612521248869598	not_mentioned		not_mentioned	correct	ok	not_mentioned	released	unavailable
Haiku 4.5	imcs21	test	10808721	symptom_245	10808721	0.00386	1.8612521248869598	not_mentioned		not_mentioned	correct	ok	not_mentioned	released	unavailable
Haiku 4.5	imcs21	test	10808721	symptom_246	10808721	0.00386	1.8612521248869598	not_mentioned		not_mentioned	correct	ok	not_mentioned	released	unavailable
Haiku 4.5	imcs21	test	10808721	symptom_247	10808721	0.00386	1.8612521248869598	not_mentioned		not_mentioned	correct	ok	not_mentioned	released	unavailable
Haiku 4.5	imcs21	test	10808721	symptom_248	10808721	0.00386	1.8612521248869598	not_mentioned		not_mentioned	correct	ok	not_mentioned	released	unavailable
Haiku 4.5	imcs21	test	10808721	symptom_249	10808721	0.00386	1.8612521248869598	not_mentioned		not_mentioned	correct	ok	not_mentioned	released	unavailable
Haiku 4.5	imcs21	test	10808721	symptom_250	10808721	0.00386	1.8612521248869598	not_mentioned		not_mentioned	correct	ok	not_mentioned	released	unavailable
Haiku 4.5	imcs21	test	10808721	symptom_251	10808721	0.00386	1.8612521248869598	not_mentioned		not_mentioned	correct	ok	not_mentioned	released	unavailable
Haiku 4.5	imcs21	test	10808721	symptom_252	10808721	0.00386	1.8612521248869598	not_mentioned		not_mentioned	correct	ok	not_mentioned	released	unavailable
Haiku 4.5	imcs21	test	10808721	symptom_253	10808721	0.00386	1.8612521248869598	not_mentioned		not_mentioned	correct	ok	not_mentioned	released	unavailable
Haiku 4.5	imcs21	test	10808721	symptom_254	10808721	0.00386	1.8612521248869598	not_mentioned		not_mentioned	correct	ok	not_mentioned	released	unavailable
Haiku 4.5	imcs21	test	10808721	symptom_255	10808721	0.00386	1.8612521248869598	not_mentioned		not_mentioned	correct	ok	not_mentioned	released	unavailable
Haiku 4.5	imcs21	test	10808721	symptom_256	10808721	0.00386	1.8612521248869598	not_mentioned		not_mentioned	correct	ok	not_mentioned	released	unavailable
Haiku 4.5	imcs21	test	10808721	symptom_257	10808721	0.00386	1.8612521248869598	not_mentioned		not_mentioned	correct	ok	not_mentioned	released	unavailable
Haiku 4.5	imcs21	test	10808721	symptom_258	10808721	0.00386	1.8612521248869598	not_mentioned		not_mentioned	correct	ok	not_mentioned	released	unavailable
Haiku 4.5	imcs21	test	10808721	symptom_259	10808721	0.00386	1.8612521248869598	not_mentioned		not_mentioned	correct	ok	not_mentioned	released	unavailable
Haiku 4.5	imcs21	test	10808721	symptom_260	10808721	0.00386	1.8612521248869598	not_mentioned		not_mentioned	correct	ok	not_mentioned	released	unavailable
Haiku 4.5	imcs21	test	10808721	symptom_261	10808721	0.00386	1.8612521248869598	not_mentioned		not_mentioned	correct	ok	not_mentioned	released	unavailable
Haiku 4.5	imcs21	test	10808721	symptom_262	10808721	0.00386	1.8612521248869598	not_mentioned		not_mentioned	correct	ok	not_mentioned	released	unavailable
Haiku 4.5	imcs21	test	10808721	symptom_263	10808721	0.00386	1.8612521248869598	not_mentioned		not_mentioned	correct	ok	not_mentioned	released	unavailable
Haiku 4.5	imcs21	test	10808721	symptom_264	10808721	0.00386	1.8612521248869598	not_mentioned		not_mentioned	correct	ok	not_mentioned	released	unavailable
Haiku 4.5	imcs21	test	10808721	symptom_265	10808721	0.00386	1.8612521248869598	not_mentioned		not_mentioned	correct	ok	not_mentioned	released	unavailable
Haiku 4.5	imcs21	test	10808721	symptom_266	10808721	0.00386	1.8612521248869598	not_mentioned		not_mentioned	correct	ok	not_mentioned	released	unavailable
Haiku 4.5	imcs21	test	10808721	symptom_267	10808721	0.00386	1.8612521248869598	not_mentioned		not_mentioned	correct	ok	not_mentioned	released	unavailable
Haiku 4.5	imcs21	test	10808721	symptom_268	10808721	0.00386	1.8612521248869598	not_mentioned		not_mentioned	correct	ok	not_mentioned	released	unavailable
Haiku 4.5	imcs21	test	10808721	symptom_269	10808721	0.00386	1.8612521248869598	not_mentioned		not_mentioned	correct	ok	not_mentioned	released	unavailable
Haiku 4.5	imcs21	test	10808721	symptom_270	10808721	0.00386	1.8612521248869598	not_mentioned		not_mentioned	correct	ok	not_mentioned	released	unavailable
Haiku 4.5	imcs21	test	10808721	symptom_271	10808721	0.00386	1.8612521248869598	not_mentioned		not_mentioned	correct	ok	not_mentioned	released	unavailable
Haiku 4.5	imcs21	test	10808721	symptom_272	10808721	0.00386	1.8612521248869598	not_mentioned		not_mentioned	correct	ok	not_mentioned	released	unavailable
Haiku 4.5	imcs21	test	10808721	symptom_273	10808721	0.00386	1.8612521248869598	not_mentioned		not_mentioned	correct	ok	not_mentioned	released	unavailable
Haiku 4.5	imcs21	test	10808721	symptom_274	10808721	0.00386	1.8612521248869598	not_mentioned		not_mentioned	correct	ok	not_mentioned	released	unavailable
Haiku 4.5	imcs21	test	10808721	symptom_275	10808721	0.00386	1.8612521248869598	not_mentioned		not_mentioned	correct	ok	not_mentioned	released	unavailable
Haiku 4.5	imcs21	test	10808721	symptom_276	10808721	0.00386	1.8612521248869598	not_mentioned		not_mentioned	correct	ok	not_mentioned	released	unavailable
Haiku 4.5	imcs21	test	10808721	symptom_277	10808721	0.00386	1.8612521248869598	not_mentioned		not_mentioned	correct	ok	not_mentioned	released	unavailable
Haiku 4.5	imcs21	test	10808721	symptom_278	10808721	0.00386	1.8612521248869598	not_mentioned		not_mentioned	correct	ok	not_mentioned	released	unavailable
Haiku 4.5	imcs21	test	10808721	symptom_279	10808721	0.00386	1.8612521248869598	not_mentioned		not_mentioned	correct	ok	not_mentioned	released	unavailable
Haiku 4.5	imcs21	test	10808721	symptom_280	10808721	0.00386	1.8612521248869598	not_mentioned		not_mentioned	correct	ok	not_mentioned	released	unavailable
Haiku 4.5	imcs21	test	10808721	symptom_281	10808721	0.00386	1.8612521248869598	not_mentioned		not_mentioned	correct	ok	not_mentioned	released	unavailable
Haiku 4.5	imcs21	test	10808721	symptom_282	10808721	0.00386	1.8612521248869598	not_mentioned		not_mentioned	correct	ok	not_mentioned	released	unavailable
Haiku 4.5	imcs21	test	10808721	symptom_283	10808721	0.00386	1.8612521248869598	not_mentioned		not_mentioned	correct	ok	not_mentioned	released	unavailable
Haiku 4.5	imcs21	test	10808721	symptom_284	10808721	0.00386	1.8612521248869598	not_mentioned		not_mentioned	correct	ok	not_mentioned	released	unavailable
Haiku 4.5	imcs21	test	10808721	symptom_285	10808721	0.00386	1.8612521248869598	not_mentioned		not_mentioned	correct	ok	not_mentioned	released	unavailable
Haiku 4.5	imcs21	test	10808721	symptom_286	10808721	0.00386	1.8612521248869598	not_mentioned		not_mentioned	correct	ok	not_mentioned	released	unavailable
Haiku 4.5	imcs21	test	10808721	symptom_287	10808721	0.00386	1.8612521248869598	not_mentioned		not_mentioned	correct	ok	not_mentioned	released	unavailable
Haiku 4.5	imcs21	test	10808721	symptom_288	10808721	0.00386	1.8612521248869598	not_mentioned		not_mentioned	correct	ok	not_mentioned	released	unavailable
Haiku 4.5	imcs21	test	10808721	symptom_289	10808721	0.00386	1.8612521248869598	not_mentioned		not_mentioned	correct	ok	not_mentioned	released	unavailable
Haiku 4.5	imcs21	test	10808721	symptom_290	10808721	0.00386	1.8612521248869598	not_mentioned		not_mentioned	correct	ok	not_mentioned	released	unavailable
Haiku 4.5	imcs21	test	10808721	symptom_291	10808721	0.00386	1.8612521248869598	not_mentioned		not_mentioned	correct	ok	not_mentioned	released	unavailable
Haiku 4.5	imcs21	test	10808721	symptom_292	10808721	0.00386	1.8612521248869598	not_mentioned		not_mentioned	correct	ok	not_mentioned	released	unavailable
Haiku 4.5	imcs21	test	10808721	symptom_293	10808721	0.00386	1.8612521248869598	not_mentioned		not_mentioned	correct	ok	not_mentioned	released	unavailable
Haiku 4.5	imcs21	test	10808721	symptom_294	10808721	0.00386	1.8612521248869598	not_mentioned		not_mentioned	correct	ok	not_mentioned	released	unavailable
Haiku 4.5	imcs21	test	10808721	symptom_295	10808721	0.00386	1.8612521248869598	not_mentioned		not_mentioned	correct	ok	not_mentioned	released	unavailable
Haiku 4.5	imcs21	test	10808721	symptom_296	10808721	0.00386	1.8612521248869598	not_mentioned		not_mentioned	correct	ok	not_mentioned	released	unavailable
Haiku 4.5	imcs21	test	10808721	symptom_297	10808721	0.00386	1.8612521248869598	not_mentioned		not_mentioned	correct	ok	not_mentioned	released	unavailable
Haiku 4.5	imcs21	test	10808721	symptom_298	10808721	0.00386	1.8612521248869598	not_mentioned		not_mentioned	correct	ok	not_mentioned	released	unavailable
Haiku 4.5	imcs21	test	10808721	symptom_299	10808721	0.00386	1.8612521248869598	not_mentioned		not_mentioned	correct	ok	not_mentioned	released	unavailable
Haiku 4.5	imcs21	test	10808721	symptom_300	10808721	0.00386	1.8612521248869598	not_mentioned		not_mentioned	correct	ok	not_mentioned	released	unavailable
Haiku 4.5	imcs21	test	10808721	symptom_301	10808721	0.00386	1.8612521248869598	not_mentioned		not_mentioned	correct	ok	not_mentioned	released	unavailable
Haiku 4.5	imcs21	test	10808721	symptom_302	10808721	0.00386	1.8612521248869598	not_mentioned		not_mentioned	correct	ok	not_mentioned	released	unavailable
Haiku 4.5	imcs21	test	10808721	symptom_303	10808721	0.00386	1.8612521248869598	not_mentioned		not_mentioned	correct	ok	not_mentioned	released	unavailable
Haiku 4.5	imcs21	test	10808721	symptom_304	10808721	0.00386	1.8612521248869598	not_mentioned		not_mentioned	correct	ok	not_mentioned	released	unavailable
Haiku 4.5	imcs21	test	10808721	symptom_305	10808721	0.00386	1.8612521248869598	not_mentioned		not_mentioned	correct	ok	not_mentioned	released	unavailable
Haiku 4.5	imcs21	test	10808721	symptom_306	10808721	0.00386	1.8612521248869598	not_mentioned		not_mentioned	correct	ok	not_mentioned	released	unavailable
Haiku 4.5	imcs21	test	10808721	symptom_307	10808721	0.00386	1.8612521248869598	not_mentioned		not_mentioned	correct	ok	not_mentioned	released	unavailable
Haiku 4.5	imcs21	test	10808721	symptom_308	10808721	0.00386	1.8612521248869598	not_mentioned		not_mentioned	correct	ok	not_mentioned	released	unavailable
Haiku 4.5	imcs21	test	10808721	symptom_309	10808721	0.00386	1.8612521248869598	not_mentioned		not_mentioned	correct	ok	not_mentioned	released	unavailable
Haiku 4.5	imcs21	test	10808721	symptom_310	10808721	0.00386	1.8612521248869598	not_mentioned		not_mentioned	correct	ok	not_mentioned	released	unavailable
Haiku 4.5	imcs21	test	10808721	symptom_311	10808721	0.00386	1.8612521248869598	not_mentioned		not_mentioned	correct	ok	not_mentioned	released	unavailable
Haiku 4.5	imcs21	test	10808721	symptom_312	10808721	0.00386	1.8612521248869598	not_mentioned		not_mentioned	correct	ok	not_mentioned	released	unavailable
Haiku 4.5	imcs21	test	10808721	symptom_313	10808721	0.00386	1.8612521248869598	not_mentioned		not_mentioned	correct	ok	not_mentioned	released	unavailable
Haiku 4.5	imcs21	test	10808721	symptom_314	10808721	0.00386	1.8612521248869598	not_mentioned		not_mentioned	correct	ok	not_mentioned	released	unavailable
Haiku 4.5	imcs21	test	10808721	symptom_315	10808721	0.00386	1.8612521248869598	not_mentioned		not_mentioned	correct	ok	not_mentioned	released	unavailable
Haiku 4.5	imcs21	test	10808721	symptom_316	10808721	0.00386	1.8612521248869598	not_mentioned		not_mentioned	correct	ok	not_mentioned	released	unavailable
Haiku 4.5	imcs21	test	10808721	symptom_317	10808721	0.00386	1.8612521248869598	not_mentioned		not_mentioned	correct	ok	not_mentioned	released	unavailable
Haiku 4.5	imcs21	test	10808721	symptom_318	10808721	0.00386	1.8612521248869598	not_mentioned		not_mentioned	correct	ok	not_mentioned	released	unavailable
Haiku 4.5	imcs21	test	10808721	symptom_319	10808721	0.00386	1.8612521248869598	not_mentioned		not_mentioned	correct	ok	not_mentioned	released	unavailable
Haiku 4.5	imcs21	test	10808721	symptom_320	10808721	0.00386	1.8612521248869598	not_mentioned		not_mentioned	correct	ok	not_mentioned	released	unavailable
Haiku 4.5	imcs21	test	10808721	symptom_321	10808721	0.00386	1.8612521248869598	not_mentioned		not_mentioned	correct	ok	not_mentioned	released	unavailable
Haiku 4.5	imcs21	test	10808721	symptom_322	10808721	0.00386	1.8612521248869598	not_mentioned		not_mentioned	correct	ok	not_mentioned	released	unavailable
Haiku 4.5	imcs21	test	10808721	symptom_323	10808721	0.00386	1.8612521248869598	not_mentioned		not_mentioned	correct	ok	not_mentioned	released	unavailable
Haiku 4.5	imcs21	test	10808721	symptom_324	10808721	0.00386	1.8612521248869598	not_mentioned		not_mentioned	correct	ok	not_mentioned	released	unavailable
Haiku 4.5	imcs21	test	10808721	symptom_325	10808721	0.00386	1.8612521248869598	not_mentioned		not_mentioned	correct	ok	not_mentioned	released	unavailable
Haiku 4.5	imcs21	test	10808721	symptom_326	10808721	0.00386	1.8612521248869598	not_mentioned		not_mentioned	correct	ok	not_mentioned	released	unavailable
Haiku 4.5	imcs21	test	10808721	symptom_327	10808721	0.00386	1.8612521248869598	not_mentioned		not_mentioned	correct	ok	not_mentioned	released	unavailable
Haiku 4.5	imcs21	test	10808721	symptom_328	10808721	0.00386	1.8612521248869598	not_mentioned		not_mentioned	correct	ok	not_mentioned	released	unavailable
Haiku 4.5	imcs21	test	10808721	symptom_329	10808721	0.00386	1.8612521248869598	not_mentioned		not_mentioned	correct	ok	not_mentioned	released	unavailable
Haiku 4.5	imcs21	test	10808721	symptom_330	10808721	0.00386	1.8612521248869598	not_mentioned		not_mentioned	correct	ok	not_mentioned	released	unavailable
Haiku 4.5	imcs21	test	10810089	symptom_000	10810089	0.003911	1.636681583011523	positive	0.95	positive	correct	ok	positive	released	reported_percentage
Haiku 4.5	imcs21	test	10810089	symptom_001	10810089	0.003911	1.636681583011523	not_mentioned		not_mentioned	correct	ok	not_mentioned	released	unavailable
Haiku 4.5	imcs21	test	10810089	symptom_002	10810089	0.003911	1.636681583011523	not_mentioned		not_mentioned	correct	ok	not_mentioned	released	unavailable
Haiku 4.5	imcs21	test	10810089	symptom_003	10810089	0.003911	1.636681583011523	positive	0.95	positive	correct	ok	positive	released	reported_percentage
Haiku 4.5	imcs21	test	10810089	symptom_004	10810089	0.003911	1.636681583011523	not_mentioned		not_mentioned	correct	ok	not_mentioned	released	unavailable
Haiku 4.5	imcs21	test	10810089	symptom_005	10810089	0.003911	1.636681583011523	positive	0.9	positive	correct	ok	positive	released	reported_percentage
Haiku 4.5	imcs21	test	10810089	symptom_006	10810089	0.003911	1.636681583011523	not_mentioned		uncertain	incorrect	ok	uncertain	released	unavailable
Haiku 4.5	imcs21	test	10810089	symptom_007	10810089	0.003911	1.636681583011523	not_mentioned		not_mentioned	correct	ok	not_mentioned	released	unavailable
Haiku 4.5	imcs21	test	10810089	symptom_008	10810089	0.003911	1.636681583011523	not_mentioned		not_mentioned	correct	ok	not_mentioned	released	unavailable
Haiku 4.5	imcs21	test	10810089	symptom_009	10810089	0.003911	1.636681583011523	not_mentioned		not_mentioned	correct	ok	not_mentioned	released	unavailable
Haiku 4.5	imcs21	test	10810089	symptom_010	10810089	0.003911	1.636681583011523	not_mentioned		not_mentioned	correct	ok	not_mentioned	released	unavailable
Haiku 4.5	imcs21	test	10810089	symptom_011	10810089	0.003911	1.636681583011523	not_mentioned		not_mentioned	correct	ok	not_mentioned	released	unavailable
Haiku 4.5	imcs21	test	10810089	symptom_012	10810089	0.003911	1.636681583011523	uncertain	0.75	positive	incorrect	ok	positive	released	reported_percentage
Haiku 4.5	imcs21	test	10810089	symptom_013	10810089	0.003911	1.636681583011523	not_mentioned		not_mentioned	correct	ok	not_mentioned	released	unavailable
Haiku 4.5	imcs21	test	10810089	symptom_014	10810089	0.003911	1.636681583011523	not_mentioned		not_mentioned	correct	ok	not_mentioned	released	unavailable
Haiku 4.5	imcs21	test	10810089	symptom_015	10810089	0.003911	1.636681583011523	not_mentioned		not_mentioned	correct	ok	not_mentioned	released	unavailable
Haiku 4.5	imcs21	test	10810089	symptom_016	10810089	0.003911	1.636681583011523	not_mentioned		not_mentioned	correct	ok	not_mentioned	released	unavailable
Haiku 4.5	imcs21	test	10810089	symptom_017	10810089	0.003911	1.636681583011523	not_mentioned		not_mentioned	correct	ok	not_mentioned	released	unavailable
Haiku 4.5	imcs21	test	10810089	symptom_018	10810089	0.003911	1.636681583011523	not_mentioned		not_mentioned	correct	ok	not_mentioned	released	unavailable
Haiku 4.5	imcs21	test	10810089	symptom_019	10810089	0.003911	1.636681583011523	not_mentioned		not_mentioned	correct	ok	not_mentioned	released	unavailable
Haiku 4.5	imcs21	test	10810089	symptom_020	10810089	0.003911	1.636681583011523	not_mentioned		not_mentioned	correct	ok	not_mentioned	released	unavailable
Haiku 4.5	imcs21	test	10810089	symptom_021	10810089	0.003911	1.636681583011523	not_mentioned		not_mentioned	correct	ok	not_mentioned	released	unavailable
Haiku 4.5	imcs21	test	10810089	symptom_022	10810089	0.003911	1.636681583011523	not_mentioned		not_mentioned	correct	ok	not_mentioned	released	unavailable
Haiku 4.5	imcs21	test	10810089	symptom_023	10810089	0.003911	1.636681583011523	not_mentioned		not_mentioned	correct	ok	not_mentioned	released	unavailable
Haiku 4.5	imcs21	test	10810089	symptom_024	10810089	0.003911	1.636681583011523	not_mentioned		not_mentioned	correct	ok	not_mentioned	released	unavailable
Haiku 4.5	imcs21	test	10810089	symptom_025	10810089	0.003911	1.636681583011523	not_mentioned		not_mentioned	correct	ok	not_mentioned	released	unavailable
Haiku 4.5	imcs21	test	10810089	symptom_026	10810089	0.003911	1.636681583011523	not_mentioned		not_mentioned	correct	ok	not_mentioned	released	unavailable
Haiku 4.5	imcs21	test	10810089	symptom_027	10810089	0.003911	1.636681583011523	not_mentioned		not_mentioned	correct	ok	not_mentioned	released	unavailable
Haiku 4.5	imcs21	test	10810089	symptom_028	10810089	0.003911	1.636681583011523	not_mentioned		not_mentioned	correct	ok	not_mentioned	released	unavailable
Haiku 4.5	imcs21	test	10810089	symptom_029	10810089	0.003911	1.636681583011523	not_mentioned		not_mentioned	correct	ok	not_mentioned	released	unavailable
Haiku 4.5	imcs21	test	10810089	symptom_030	10810089	0.003911	1.636681583011523	not_mentioned		not_mentioned	correct	ok	not_mentioned	released	unavailable
Haiku 4.5	imcs21	test	10810089	symptom_031	10810089	0.003911	1.636681583011523	not_mentioned		not_mentioned	correct	ok	not_mentioned	released	unavailable
Haiku 4.5	imcs21	test	10810089	symptom_032	10810089	0.003911	1.636681583011523	not_mentioned		not_mentioned	correct	ok	not_mentioned	released	unavailable
Haiku 4.5	imcs21	test	10810089	symptom_033	10810089	0.003911	1.636681583011523	not_mentioned		not_mentioned	correct	ok	not_mentioned	released	unavailable
Haiku 4.5	imcs21	test	10810089	symptom_034	10810089	0.003911	1.636681583011523	not_mentioned		not_mentioned	correct	ok	not_mentioned	released	unavailable
Haiku 4.5	imcs21	test	10810089	symptom_035	10810089	0.003911	1.636681583011523	not_mentioned		not_mentioned	correct	ok	not_mentioned	released	unavailable
Haiku 4.5	imcs21	test	10810089	symptom_036	10810089	0.003911	1.636681583011523	not_mentioned		not_mentioned	correct	ok	not_mentioned	released	unavailable
Haiku 4.5	imcs21	test	10810089	symptom_037	10810089	0.003911	1.636681583011523	not_mentioned		not_mentioned	correct	ok	not_mentioned	released	unavailable
Haiku 4.5	imcs21	test	10810089	symptom_038	10810089	0.003911	1.636681583011523	not_mentioned		not_mentioned	correct	ok	not_mentioned	released	unavailable
Haiku 4.5	imcs21	test	10810089	symptom_039	10810089	0.003911	1.636681583011523	not_mentioned		not_mentioned	correct	ok	not_mentioned	released	unavailable
Haiku 4.5	imcs21	test	10810089	symptom_040	10810089	0.003911	1.636681583011523	not_mentioned		not_mentioned	correct	ok	not_mentioned	released	unavailable
Haiku 4.5	imcs21	test	10810089	symptom_041	10810089	0.003911	1.636681583011523	not_mentioned		not_mentioned	correct	ok	not_mentioned	released	unavailable
Haiku 4.5	imcs21	test	10810089	symptom_042	10810089	0.003911	1.636681583011523	not_mentioned		not_mentioned	correct	ok	not_mentioned	released	unavailable
Haiku 4.5	imcs21	test	10810089	symptom_043	10810089	0.003911	1.636681583011523	not_mentioned		not_mentioned	correct	ok	not_mentioned	released	unavailable
Haiku 4.5	imcs21	test	10810089	symptom_044	10810089	0.003911	1.636681583011523	not_mentioned		not_mentioned	correct	ok	not_mentioned	released	unavailable
Haiku 4.5	imcs21	test	10810089	symptom_045	10810089	0.003911	1.636681583011523	not_mentioned		not_mentioned	correct	ok	not_mentioned	released	unavailable
Haiku 4.5	imcs21	test	10810089	symptom_046	10810089	0.003911	1.636681583011523	not_mentioned		not_mentioned	correct	ok	not_mentioned	released	unavailable
