## Supplementary material for "Evaluation of System One Models on Biomedical Texts": Experiment Results: experiment-results.csv (part 325 of 409)

model	dataset	split	case_id	field	source_cluster	case_cost_usd	case_latency_s	prediction	confidence	true_label	adjudication	status	released_label	reference_source	confidence_source	clean_case_id	case_role	error_probability
Haiku 4.5	imcs21	test	10876656	symptom_093	10876656	0.004416	2.408837500028312	not_mentioned		not_mentioned	correct	ok	not_mentioned	released	unavailable
Haiku 4.5	imcs21	test	10876656	symptom_094	10876656	0.004416	2.408837500028312	not_mentioned		not_mentioned	correct	ok	not_mentioned	released	unavailable
Haiku 4.5	imcs21	test	10876656	symptom_095	10876656	0.004416	2.408837500028312	not_mentioned		not_mentioned	correct	ok	not_mentioned	released	unavailable
Haiku 4.5	imcs21	test	10876656	symptom_096	10876656	0.004416	2.408837500028312	not_mentioned		not_mentioned	correct	ok	not_mentioned	released	unavailable
Haiku 4.5	imcs21	test	10876656	symptom_097	10876656	0.004416	2.408837500028312	not_mentioned		not_mentioned	correct	ok	not_mentioned	released	unavailable
Haiku 4.5	imcs21	test	10876656	symptom_098	10876656	0.004416	2.408837500028312	not_mentioned		not_mentioned	correct	ok	not_mentioned	released	unavailable
Haiku 4.5	imcs21	test	10876656	symptom_099	10876656	0.004416	2.408837500028312	not_mentioned		not_mentioned	correct	ok	not_mentioned	released	unavailable
Haiku 4.5	imcs21	test	10876656	symptom_100	10876656	0.004416	2.408837500028312	not_mentioned		not_mentioned	correct	ok	not_mentioned	released	unavailable
Haiku 4.5	imcs21	test	10876656	symptom_101	10876656	0.004416	2.408837500028312	not_mentioned		not_mentioned	correct	ok	not_mentioned	released	unavailable
Haiku 4.5	imcs21	test	10876656	symptom_102	10876656	0.004416	2.408837500028312	not_mentioned		not_mentioned	correct	ok	not_mentioned	released	unavailable
Haiku 4.5	imcs21	test	10876656	symptom_103	10876656	0.004416	2.408837500028312	not_mentioned		not_mentioned	correct	ok	not_mentioned	released	unavailable
Haiku 4.5	imcs21	test	10876656	symptom_104	10876656	0.004416	2.408837500028312	positive	0.9	not_mentioned	incorrect	ok	not_mentioned	released	reported_percentage
Haiku 4.5	imcs21	test	10876656	symptom_105	10876656	0.004416	2.408837500028312	not_mentioned		not_mentioned	correct	ok	not_mentioned	released	unavailable
Haiku 4.5	imcs21	test	10876656	symptom_106	10876656	0.004416	2.408837500028312	not_mentioned		not_mentioned	correct	ok	not_mentioned	released	unavailable
Haiku 4.5	imcs21	test	10876656	symptom_107	10876656	0.004416	2.408837500028312	not_mentioned		not_mentioned	correct	ok	not_mentioned	released	unavailable
Haiku 4.5	imcs21	test	10876656	symptom_108	10876656	0.004416	2.408837500028312	not_mentioned		not_mentioned	correct	ok	not_mentioned	released	unavailable
Haiku 4.5	imcs21	test	10876656	symptom_109	10876656	0.004416	2.408837500028312	not_mentioned		not_mentioned	correct	ok	not_mentioned	released	unavailable
Haiku 4.5	imcs21	test	10876656	symptom_110	10876656	0.004416	2.408837500028312	not_mentioned		not_mentioned	correct	ok	not_mentioned	released	unavailable
Haiku 4.5	imcs21	test	10876656	symptom_111	10876656	0.004416	2.408837500028312	not_mentioned		not_mentioned	correct	ok	not_mentioned	released	unavailable
Haiku 4.5	imcs21	test	10876656	symptom_112	10876656	0.004416	2.408837500028312	not_mentioned		not_mentioned	correct	ok	not_mentioned	released	unavailable
Haiku 4.5	imcs21	test	10876656	symptom_113	10876656	0.004416	2.408837500028312	not_mentioned		not_mentioned	correct	ok	not_mentioned	released	unavailable
Haiku 4.5	imcs21	test	10876656	symptom_114	10876656	0.004416	2.408837500028312	not_mentioned		not_mentioned	correct	ok	not_mentioned	released	unavailable
Haiku 4.5	imcs21	test	10876656	symptom_115	10876656	0.004416	2.408837500028312	not_mentioned		not_mentioned	correct	ok	not_mentioned	released	unavailable
Haiku 4.5	imcs21	test	10876656	symptom_116	10876656	0.004416	2.408837500028312	not_mentioned		not_mentioned	correct	ok	not_mentioned	released	unavailable
Haiku 4.5	imcs21	test	10876656	symptom_117	10876656	0.004416	2.408837500028312	not_mentioned		not_mentioned	correct	ok	not_mentioned	released	unavailable
Haiku 4.5	imcs21	test	10876656	symptom_118	10876656	0.004416	2.408837500028312	not_mentioned		not_mentioned	correct	ok	not_mentioned	released	unavailable
Haiku 4.5	imcs21	test	10876656	symptom_119	10876656	0.004416	2.408837500028312	not_mentioned		not_mentioned	correct	ok	not_mentioned	released	unavailable
Haiku 4.5	imcs21	test	10876656	symptom_120	10876656	0.004416	2.408837500028312	not_mentioned		not_mentioned	correct	ok	not_mentioned	released	unavailable
Haiku 4.5	imcs21	test	10876656	symptom_121	10876656	0.004416	2.408837500028312	not_mentioned		not_mentioned	correct	ok	not_mentioned	released	unavailable
Haiku 4.5	imcs21	test	10876656	symptom_122	10876656	0.004416	2.408837500028312	not_mentioned		not_mentioned	correct	ok	not_mentioned	released	unavailable
Haiku 4.5	imcs21	test	10876656	symptom_123	10876656	0.004416	2.408837500028312	not_mentioned		not_mentioned	correct	ok	not_mentioned	released	unavailable
Haiku 4.5	imcs21	test	10876656	symptom_124	10876656	0.004416	2.408837500028312	not_mentioned		not_mentioned	correct	ok	not_mentioned	released	unavailable
Haiku 4.5	imcs21	test	10876656	symptom_125	10876656	0.004416	2.408837500028312	not_mentioned		not_mentioned	correct	ok	not_mentioned	released	unavailable
Haiku 4.5	imcs21	test	10876656	symptom_126	10876656	0.004416	2.408837500028312	not_mentioned		not_mentioned	correct	ok	not_mentioned	released	unavailable
Haiku 4.5	imcs21	test	10876656	symptom_127	10876656	0.004416	2.408837500028312	not_mentioned		not_mentioned	correct	ok	not_mentioned	released	unavailable
Haiku 4.5	imcs21	test	10876656	symptom_128	10876656	0.004416	2.408837500028312	not_mentioned		not_mentioned	correct	ok	not_mentioned	released	unavailable
Haiku 4.5	imcs21	test	10876656	symptom_129	10876656	0.004416	2.408837500028312	not_mentioned		not_mentioned	correct	ok	not_mentioned	released	unavailable
Haiku 4.5	imcs21	test	10876656	symptom_130	10876656	0.004416	2.408837500028312	not_mentioned		not_mentioned	correct	ok	not_mentioned	released	unavailable
Haiku 4.5	imcs21	test	10876656	symptom_131	10876656	0.004416	2.408837500028312	not_mentioned		not_mentioned	correct	ok	not_mentioned	released	unavailable
Haiku 4.5	imcs21	test	10876656	symptom_132	10876656	0.004416	2.408837500028312	not_mentioned		not_mentioned	correct	ok	not_mentioned	released	unavailable
Haiku 4.5	imcs21	test	10876656	symptom_133	10876656	0.004416	2.408837500028312	not_mentioned		not_mentioned	correct	ok	not_mentioned	released	unavailable
Haiku 4.5	imcs21	test	10876656	symptom_134	10876656	0.004416	2.408837500028312	not_mentioned		not_mentioned	correct	ok	not_mentioned	released	unavailable
Haiku 4.5	imcs21	test	10876656	symptom_135	10876656	0.004416	2.408837500028312	not_mentioned		not_mentioned	correct	ok	not_mentioned	released	unavailable
Haiku 4.5	imcs21	test	10876656	symptom_136	10876656	0.004416	2.408837500028312	not_mentioned		not_mentioned	correct	ok	not_mentioned	released	unavailable
Haiku 4.5	imcs21	test	10876656	symptom_137	10876656	0.004416	2.408837500028312	not_mentioned		not_mentioned	correct	ok	not_mentioned	released	unavailable
Haiku 4.5	imcs21	test	10876656	symptom_138	10876656	0.004416	2.408837500028312	not_mentioned		not_mentioned	correct	ok	not_mentioned	released	unavailable
Haiku 4.5	imcs21	test	10876656	symptom_139	10876656	0.004416	2.408837500028312	not_mentioned		not_mentioned	correct	ok	not_mentioned	released	unavailable
Haiku 4.5	imcs21	test	10876656	symptom_140	10876656	0.004416	2.408837500028312	not_mentioned		not_mentioned	correct	ok	not_mentioned	released	unavailable
Haiku 4.5	imcs21	test	10876656	symptom_141	10876656	0.004416	2.408837500028312	not_mentioned		not_mentioned	correct	ok	not_mentioned	released	unavailable
Haiku 4.5	imcs21	test	10876656	symptom_142	10876656	0.004416	2.408837500028312	not_mentioned		not_mentioned	correct	ok	not_mentioned	released	unavailable
Haiku 4.5	imcs21	test	10876656	symptom_143	10876656	0.004416	2.408837500028312	not_mentioned		not_mentioned	correct	ok	not_mentioned	released	unavailable
Haiku 4.5	imcs21	test	10876656	symptom_144	10876656	0.004416	2.408837500028312	not_mentioned		not_mentioned	correct	ok	not_mentioned	released	unavailable
Haiku 4.5	imcs21	test	10876656	symptom_145	10876656	0.004416	2.408837500028312	not_mentioned		not_mentioned	correct	ok	not_mentioned	released	unavailable
Haiku 4.5	imcs21	test	10876656	symptom_146	10876656	0.004416	2.408837500028312	not_mentioned		not_mentioned	correct	ok	not_mentioned	released	unavailable
Haiku 4.5	imcs21	test	10876656	symptom_147	10876656	0.004416	2.408837500028312	not_mentioned		not_mentioned	correct	ok	not_mentioned	released	unavailable
Haiku 4.5	imcs21	test	10876656	symptom_148	10876656	0.004416	2.408837500028312	not_mentioned		not_mentioned	correct	ok	not_mentioned	released	unavailable
Haiku 4.5	imcs21	test	10876656	symptom_149	10876656	0.004416	2.408837500028312	not_mentioned		not_mentioned	correct	ok	not_mentioned	released	unavailable
Haiku 4.5	imcs21	test	10876656	symptom_150	10876656	0.004416	2.408837500028312	not_mentioned		not_mentioned	correct	ok	not_mentioned	released	unavailable
Haiku 4.5	imcs21	test	10876656	symptom_151	10876656	0.004416	2.408837500028312	not_mentioned		not_mentioned	correct	ok	not_mentioned	released	unavailable
Haiku 4.5	imcs21	test	10876656	symptom_152	10876656	0.004416	2.408837500028312	not_mentioned		not_mentioned	correct	ok	not_mentioned	released	unavailable
Haiku 4.5	imcs21	test	10876656	symptom_153	10876656	0.004416	2.408837500028312	not_mentioned		not_mentioned	correct	ok	not_mentioned	released	unavailable
Haiku 4.5	imcs21	test	10876656	symptom_154	10876656	0.004416	2.408837500028312	not_mentioned		not_mentioned	correct	ok	not_mentioned	released	unavailable
Haiku 4.5	imcs21	test	10876656	symptom_155	10876656	0.004416	2.408837500028312	not_mentioned		not_mentioned	correct	ok	not_mentioned	released	unavailable
Haiku 4.5	imcs21	test	10876656	symptom_156	10876656	0.004416	2.408837500028312	not_mentioned		not_mentioned	correct	ok	not_mentioned	released	unavailable
Haiku 4.5	imcs21	test	10876656	symptom_157	10876656	0.004416	2.408837500028312	not_mentioned		not_mentioned	correct	ok	not_mentioned	released	unavailable
Haiku 4.5	imcs21	test	10876656	symptom_158	10876656	0.004416	2.408837500028312	not_mentioned		not_mentioned	correct	ok	not_mentioned	released	unavailable
Haiku 4.5	imcs21	test	10876656	symptom_159	10876656	0.004416	2.408837500028312	not_mentioned		not_mentioned	correct	ok	not_mentioned	released	unavailable
Haiku 4.5	imcs21	test	10876656	symptom_160	10876656	0.004416	2.408837500028312	not_mentioned		not_mentioned	correct	ok	not_mentioned	released	unavailable
Haiku 4.5	imcs21	test	10876656	symptom_161	10876656	0.004416	2.408837500028312	not_mentioned		not_mentioned	correct	ok	not_mentioned	released	unavailable
Haiku 4.5	imcs21	test	10876656	symptom_162	10876656	0.004416	2.408837500028312	not_mentioned		not_mentioned	correct	ok	not_mentioned	released	unavailable
Haiku 4.5	imcs21	test	10876656	symptom_163	10876656	0.004416	2.408837500028312	not_mentioned		not_mentioned	correct	ok	not_mentioned	released	unavailable
Haiku 4.5	imcs21	test	10876656	symptom_164	10876656	0.004416	2.408837500028312	not_mentioned		not_mentioned	correct	ok	not_mentioned	released	unavailable
Haiku 4.5	imcs21	test	10876656	symptom_165	10876656	0.004416	2.408837500028312	not_mentioned		not_mentioned	correct	ok	not_mentioned	released	unavailable
Haiku 4.5	imcs21	test	10876656	symptom_166	10876656	0.004416	2.408837500028312	not_mentioned		not_mentioned	correct	ok	not_mentioned	released	unavailable
Haiku 4.5	imcs21	test	10876656	symptom_167	10876656	0.004416	2.408837500028312	not_mentioned		not_mentioned	correct	ok	not_mentioned	released	unavailable
Haiku 4.5	imcs21	test	10876656	symptom_168	10876656	0.004416	2.408837500028312	not_mentioned		not_mentioned	correct	ok	not_mentioned	released	unavailable
Haiku 4.5	imcs21	test	10876656	symptom_169	10876656	0.004416	2.408837500028312	not_mentioned		not_mentioned	correct	ok	not_mentioned	released	unavailable
Haiku 4.5	imcs21	test	10876656	symptom_170	10876656	0.004416	2.408837500028312	not_mentioned		not_mentioned	correct	ok	not_mentioned	released	unavailable
Haiku 4.5	imcs21	test	10876656	symptom_171	10876656	0.004416	2.408837500028312	not_mentioned		not_mentioned	correct	ok	not_mentioned	released	unavailable
Haiku 4.5	imcs21	test	10876656	symptom_172	10876656	0.004416	2.408837500028312	not_mentioned		not_mentioned	correct	ok	not_mentioned	released	unavailable
Haiku 4.5	imcs21	test	10876656	symptom_173	10876656	0.004416	2.408837500028312	not_mentioned		not_mentioned	correct	ok	not_mentioned	released	unavailable
Haiku 4.5	imcs21	test	10876656	symptom_174	10876656	0.004416	2.408837500028312	not_mentioned		not_mentioned	correct	ok	not_mentioned	released	unavailable
Haiku 4.5	imcs21	test	10876656	symptom_175	10876656	0.004416	2.408837500028312	not_mentioned		not_mentioned	correct	ok	not_mentioned	released	unavailable
Haiku 4.5	imcs21	test	10876656	symptom_176	10876656	0.004416	2.408837500028312	not_mentioned		not_mentioned	correct	ok	not_mentioned	released	unavailable
Haiku 4.5	imcs21	test	10876656	symptom_177	10876656	0.004416	2.408837500028312	not_mentioned		not_mentioned	correct	ok	not_mentioned	released	unavailable
Haiku 4.5	imcs21	test	10876656	symptom_178	10876656	0.004416	2.408837500028312	not_mentioned		not_mentioned	correct	ok	not_mentioned	released	unavailable
Haiku 4.5	imcs21	test	10876656	symptom_179	10876656	0.004416	2.408837500028312	not_mentioned		not_mentioned	correct	ok	not_mentioned	released	unavailable
Haiku 4.5	imcs21	test	10876656	symptom_180	10876656	0.004416	2.408837500028312	not_mentioned		not_mentioned	correct	ok	not_mentioned	released	unavailable
Haiku 4.5	imcs21	test	10876656	symptom_181	10876656	0.004416	2.408837500028312	not_mentioned		not_mentioned	correct	ok	not_mentioned	released	unavailable
Haiku 4.5	imcs21	test	10876656	symptom_182	10876656	0.004416	2.408837500028312	not_mentioned		not_mentioned	correct	ok	not_mentioned	released	unavailable
Haiku 4.5	imcs21	test	10876656	symptom_183	10876656	0.004416	2.408837500028312	not_mentioned		not_mentioned	correct	ok	not_mentioned	released	unavailable
Haiku 4.5	imcs21	test	10876656	symptom_184	10876656	0.004416	2.408837500028312	not_mentioned		not_mentioned	correct	ok	not_mentioned	released	unavailable
Haiku 4.5	imcs21	test	10876656	symptom_185	10876656	0.004416	2.408837500028312	not_mentioned		not_mentioned	correct	ok	not_mentioned	released	unavailable
Haiku 4.5	imcs21	test	10876656	symptom_186	10876656	0.004416	2.408837500028312	not_mentioned		not_mentioned	correct	ok	not_mentioned	released	unavailable
Haiku 4.5	imcs21	test	10876656	symptom_187	10876656	0.004416	2.408837500028312	not_mentioned		not_mentioned	correct	ok	not_mentioned	released	unavailable
Haiku 4.5	imcs21	test	10876656	symptom_188	10876656	0.004416	2.408837500028312	not_mentioned		not_mentioned	correct	ok	not_mentioned	released	unavailable
Haiku 4.5	imcs21	test	10876656	symptom_189	10876656	0.004416	2.408837500028312	not_mentioned		not_mentioned	correct	ok	not_mentioned	released	unavailable
Haiku 4.5	imcs21	test	10876656	symptom_190	10876656	0.004416	2.408837500028312	not_mentioned		not_mentioned	correct	ok	not_mentioned	released	unavailable
Haiku 4.5	imcs21	test	10876656	symptom_191	10876656	0.004416	2.408837500028312	not_mentioned		not_mentioned	correct	ok	not_mentioned	released	unavailable
Haiku 4.5	imcs21	test	10876656	symptom_192	10876656	0.004416	2.408837500028312	not_mentioned		not_mentioned	correct	ok	not_mentioned	released	unavailable
Haiku 4.5	imcs21	test	10876656	symptom_193	10876656	0.004416	2.408837500028312	not_mentioned		not_mentioned	correct	ok	not_mentioned	released	unavailable
Haiku 4.5	imcs21	test	10876656	symptom_194	10876656	0.004416	2.408837500028312	not_mentioned		not_mentioned	correct	ok	not_mentioned	released	unavailable
Haiku 4.5	imcs21	test	10876656	symptom_195	10876656	0.004416	2.408837500028312	not_mentioned		not_mentioned	correct	ok	not_mentioned	released	unavailable
Haiku 4.5	imcs21	test	10876656	symptom_196	10876656	0.004416	2.408837500028312	not_mentioned		not_mentioned	correct	ok	not_mentioned	released	unavailable
Haiku 4.5	imcs21	test	10876656	symptom_197	10876656	0.004416	2.408837500028312	not_mentioned		not_mentioned	correct	ok	not_mentioned	released	unavailable
Haiku 4.5	imcs21	test	10876656	symptom_198	10876656	0.004416	2.408837500028312	not_mentioned		not_mentioned	correct	ok	not_mentioned	released	unavailable
Haiku 4.5	imcs21	test	10876656	symptom_199	10876656	0.004416	2.408837500028312	not_mentioned		not_mentioned	correct	ok	not_mentioned	released	unavailable
Haiku 4.5	imcs21	test	10876656	symptom_200	10876656	0.004416	2.408837500028312	not_mentioned		not_mentioned	correct	ok	not_mentioned	released	unavailable
Haiku 4.5	imcs21	test	10876656	symptom_201	10876656	0.004416	2.408837500028312	not_mentioned		not_mentioned	correct	ok	not_mentioned	released	unavailable
Haiku 4.5	imcs21	test	10876656	symptom_202	10876656	0.004416	2.408837500028312	not_mentioned		not_mentioned	correct	ok	not_mentioned	released	unavailable
Haiku 4.5	imcs21	test	10876656	symptom_203	10876656	0.004416	2.408837500028312	not_mentioned		not_mentioned	correct	ok	not_mentioned	released	unavailable
Haiku 4.5	imcs21	test	10876656	symptom_204	10876656	0.004416	2.408837500028312	not_mentioned		not_mentioned	correct	ok	not_mentioned	released	unavailable
Haiku 4.5	imcs21	test	10876656	symptom_205	10876656	0.004416	2.408837500028312	not_mentioned		not_mentioned	correct	ok	not_mentioned	released	unavailable
Haiku 4.5	imcs21	test	10876656	symptom_206	10876656	0.004416	2.408837500028312	not_mentioned		not_mentioned	correct	ok	not_mentioned	released	unavailable
Haiku 4.5	imcs21	test	10876656	symptom_207	10876656	0.004416	2.408837500028312	not_mentioned		not_mentioned	correct	ok	not_mentioned	released	unavailable
Haiku 4.5	imcs21	test	10876656	symptom_208	10876656	0.004416	2.408837500028312	not_mentioned		not_mentioned	correct	ok	not_mentioned	released	unavailable
Haiku 4.5	imcs21	test	10876656	symptom_209	10876656	0.004416	2.408837500028312	not_mentioned		not_mentioned	correct	ok	not_mentioned	released	unavailable
Haiku 4.5	imcs21	test	10876656	symptom_210	10876656	0.004416	2.408837500028312	not_mentioned		not_mentioned	correct	ok	not_mentioned	released	unavailable
Haiku 4.5	imcs21	test	10876656	symptom_211	10876656	0.004416	2.408837500028312	not_mentioned		not_mentioned	correct	ok	not_mentioned	released	unavailable
Haiku 4.5	imcs21	test	10876656	symptom_212	10876656	0.004416	2.408837500028312	not_mentioned		not_mentioned	correct	ok	not_mentioned	released	unavailable
Haiku 4.5	imcs21	test	10876656	symptom_213	10876656	0.004416	2.408837500028312	not_mentioned		not_mentioned	correct	ok	not_mentioned	released	unavailable
Haiku 4.5	imcs21	test	10876656	symptom_214	10876656	0.004416	2.408837500028312	not_mentioned		not_mentioned	correct	ok	not_mentioned	released	unavailable
Haiku 4.5	imcs21	test	10876656	symptom_215	10876656	0.004416	2.408837500028312	not_mentioned		not_mentioned	correct	ok	not_mentioned	released	unavailable
Haiku 4.5	imcs21	test	10876656	symptom_216	10876656	0.004416	2.408837500028312	not_mentioned		not_mentioned	correct	ok	not_mentioned	released	unavailable
Haiku 4.5	imcs21	test	10876656	symptom_217	10876656	0.004416	2.408837500028312	not_mentioned		not_mentioned	correct	ok	not_mentioned	released	unavailable
Haiku 4.5	imcs21	test	10876656	symptom_218	10876656	0.004416	2.408837500028312	not_mentioned		not_mentioned	correct	ok	not_mentioned	released	unavailable
Haiku 4.5	imcs21	test	10876656	symptom_219	10876656	0.004416	2.408837500028312	not_mentioned		not_mentioned	correct	ok	not_mentioned	released	unavailable
Haiku 4.5	imcs21	test	10876656	symptom_220	10876656	0.004416	2.408837500028312	not_mentioned		not_mentioned	correct	ok	not_mentioned	released	unavailable
Haiku 4.5	imcs21	test	10876656	symptom_221	10876656	0.004416	2.408837500028312	not_mentioned		not_mentioned	correct	ok	not_mentioned	released	unavailable
Haiku 4.5	imcs21	test	10876656	symptom_222	10876656	0.004416	2.408837500028312	not_mentioned		not_mentioned	correct	ok	not_mentioned	released	unavailable
Haiku 4.5	imcs21	test	10876656	symptom_223	10876656	0.004416	2.408837500028312	not_mentioned		not_mentioned	correct	ok	not_mentioned	released	unavailable
Haiku 4.5	imcs21	test	10876656	symptom_224	10876656	0.004416	2.408837500028312	not_mentioned		not_mentioned	correct	ok	not_mentioned	released	unavailable
Haiku 4.5	imcs21	test	10876656	symptom_225	10876656	0.004416	2.408837500028312	not_mentioned		not_mentioned	correct	ok	not_mentioned	released	unavailable
Haiku 4.5	imcs21	test	10876656	symptom_226	10876656	0.004416	2.408837500028312	not_mentioned		not_mentioned	correct	ok	not_mentioned	released	unavailable
Haiku 4.5	imcs21	test	10876656	symptom_227	10876656	0.004416	2.408837500028312	not_mentioned		not_mentioned	correct	ok	not_mentioned	released	unavailable
Haiku 4.5	imcs21	test	10876656	symptom_228	10876656	0.004416	2.408837500028312	not_mentioned		not_mentioned	correct	ok	not_mentioned	released	unavailable
Haiku 4.5	imcs21	test	10876656	symptom_229	10876656	0.004416	2.408837500028312	not_mentioned		not_mentioned	correct	ok	not_mentioned	released	unavailable
Haiku 4.5	imcs21	test	10876656	symptom_230	10876656	0.004416	2.408837500028312	not_mentioned		not_mentioned	correct	ok	not_mentioned	released	unavailable
Haiku 4.5	imcs21	test	10876656	symptom_231	10876656	0.004416	2.408837500028312	not_mentioned		not_mentioned	correct	ok	not_mentioned	released	unavailable
Haiku 4.5	imcs21	test	10876656	symptom_232	10876656	0.004416	2.408837500028312	not_mentioned		not_mentioned	correct	ok	not_mentioned	released	unavailable
Haiku 4.5	imcs21	test	10876656	symptom_233	10876656	0.004416	2.408837500028312	not_mentioned		not_mentioned	correct	ok	not_mentioned	released	unavailable
Haiku 4.5	imcs21	test	10876656	symptom_234	10876656	0.004416	2.408837500028312	not_mentioned		not_mentioned	correct	ok	not_mentioned	released	unavailable
Haiku 4.5	imcs21	test	10876656	symptom_235	10876656	0.004416	2.408837500028312	not_mentioned		not_mentioned	correct	ok	not_mentioned	released	unavailable
Haiku 4.5	imcs21	test	10876656	symptom_236	10876656	0.004416	2.408837500028312	not_mentioned		not_mentioned	correct	ok	not_mentioned	released	unavailable
Haiku 4.5	imcs21	test	10876656	symptom_237	10876656	0.004416	2.408837500028312	not_mentioned		not_mentioned	correct	ok	not_mentioned	released	unavailable
Haiku 4.5	imcs21	test	10876656	symptom_238	10876656	0.004416	2.408837500028312	not_mentioned		not_mentioned	correct	ok	not_mentioned	released	unavailable
Haiku 4.5	imcs21	test	10876656	symptom_239	10876656	0.004416	2.408837500028312	not_mentioned		not_mentioned	correct	ok	not_mentioned	released	unavailable
Haiku 4.5	imcs21	test	10876656	symptom_240	10876656	0.004416	2.408837500028312	not_mentioned		not_mentioned	correct	ok	not_mentioned	released	unavailable
Haiku 4.5	imcs21	test	10876656	symptom_241	10876656	0.004416	2.408837500028312	not_mentioned		not_mentioned	correct	ok	not_mentioned	released	unavailable
Haiku 4.5	imcs21	test	10876656	symptom_242	10876656	0.004416	2.408837500028312	not_mentioned		not_mentioned	correct	ok	not_mentioned	released	unavailable
Haiku 4.5	imcs21	test	10876656	symptom_243	10876656	0.004416	2.408837500028312	not_mentioned		not_mentioned	correct	ok	not_mentioned	released	unavailable
Haiku 4.5	imcs21	test	10876656	symptom_244	10876656	0.004416	2.408837500028312	not_mentioned		not_mentioned	correct	ok	not_mentioned	released	unavailable
Haiku 4.5	imcs21	test	10876656	symptom_245	10876656	0.004416	2.408837500028312	positive	0.85	not_mentioned	incorrect	ok	not_mentioned	released	reported_percentage
Haiku 4.5	imcs21	test	10876656	symptom_246	10876656	0.004416	2.408837500028312	not_mentioned		not_mentioned	correct	ok	not_mentioned	released	unavailable
Haiku 4.5	imcs21	test	10876656	symptom_247	10876656	0.004416	2.408837500028312	not_mentioned		not_mentioned	correct	ok	not_mentioned	released	unavailable
Haiku 4.5	imcs21	test	10876656	symptom_248	10876656	0.004416	2.408837500028312	not_mentioned		not_mentioned	correct	ok	not_mentioned	released	unavailable
Haiku 4.5	imcs21	test	10876656	symptom_249	10876656	0.004416	2.408837500028312	not_mentioned		not_mentioned	correct	ok	not_mentioned	released	unavailable
Haiku 4.5	imcs21	test	10876656	symptom_250	10876656	0.004416	2.408837500028312	not_mentioned		not_mentioned	correct	ok	not_mentioned	released	unavailable
Haiku 4.5	imcs21	test	10876656	symptom_251	10876656	0.004416	2.408837500028312	not_mentioned		not_mentioned	correct	ok	not_mentioned	released	unavailable
Haiku 4.5	imcs21	test	10876656	symptom_252	10876656	0.004416	2.408837500028312	not_mentioned		not_mentioned	correct	ok	not_mentioned	released	unavailable
Haiku 4.5	imcs21	test	10876656	symptom_253	10876656	0.004416	2.408837500028312	not_mentioned		not_mentioned	correct	ok	not_mentioned	released	unavailable
Haiku 4.5	imcs21	test	10876656	symptom_254	10876656	0.004416	2.408837500028312	not_mentioned		not_mentioned	correct	ok	not_mentioned	released	unavailable
Haiku 4.5	imcs21	test	10876656	symptom_255	10876656	0.004416	2.408837500028312	not_mentioned		not_mentioned	correct	ok	not_mentioned	released	unavailable
Haiku 4.5	imcs21	test	10876656	symptom_256	10876656	0.004416	2.408837500028312	not_mentioned		not_mentioned	correct	ok	not_mentioned	released	unavailable
Haiku 4.5	imcs21	test	10876656	symptom_257	10876656	0.004416	2.408837500028312	not_mentioned		not_mentioned	correct	ok	not_mentioned	released	unavailable
Haiku 4.5	imcs21	test	10876656	symptom_258	10876656	0.004416	2.408837500028312	not_mentioned		not_mentioned	correct	ok	not_mentioned	released	unavailable
Haiku 4.5	imcs21	test	10876656	symptom_259	10876656	0.004416	2.408837500028312	not_mentioned		not_mentioned	correct	ok	not_mentioned	released	unavailable
Haiku 4.5	imcs21	test	10876656	symptom_260	10876656	0.004416	2.408837500028312	not_mentioned		not_mentioned	correct	ok	not_mentioned	released	unavailable
Haiku 4.5	imcs21	test	10876656	symptom_261	10876656	0.004416	2.408837500028312	not_mentioned		not_mentioned	correct	ok	not_mentioned	released	unavailable
Haiku 4.5	imcs21	test	10876656	symptom_262	10876656	0.004416	2.408837500028312	not_mentioned		not_mentioned	correct	ok	not_mentioned	released	unavailable
Haiku 4.5	imcs21	test	10876656	symptom_263	10876656	0.004416	2.408837500028312	not_mentioned		not_mentioned	correct	ok	not_mentioned	released	unavailable
Haiku 4.5	imcs21	test	10876656	symptom_264	10876656	0.004416	2.408837500028312	not_mentioned		not_mentioned	correct	ok	not_mentioned	released	unavailable
Haiku 4.5	imcs21	test	10876656	symptom_265	10876656	0.004416	2.408837500028312	not_mentioned		not_mentioned	correct	ok	not_mentioned	released	unavailable
Haiku 4.5	imcs21	test	10876656	symptom_266	10876656	0.004416	2.408837500028312	not_mentioned		not_mentioned	correct	ok	not_mentioned	released	unavailable
Haiku 4.5	imcs21	test	10876656	symptom_267	10876656	0.004416	2.408837500028312	not_mentioned		not_mentioned	correct	ok	not_mentioned	released	unavailable
Haiku 4.5	imcs21	test	10876656	symptom_268	10876656	0.004416	2.408837500028312	not_mentioned		not_mentioned	correct	ok	not_mentioned	released	unavailable
Haiku 4.5	imcs21	test	10876656	symptom_269	10876656	0.004416	2.408837500028312	not_mentioned		not_mentioned	correct	ok	not_mentioned	released	unavailable
Haiku 4.5	imcs21	test	10876656	symptom_270	10876656	0.004416	2.408837500028312	not_mentioned		not_mentioned	correct	ok	not_mentioned	released	unavailable
Haiku 4.5	imcs21	test	10876656	symptom_271	10876656	0.004416	2.408837500028312	not_mentioned		not_mentioned	correct	ok	not_mentioned	released	unavailable
Haiku 4.5	imcs21	test	10876656	symptom_272	10876656	0.004416	2.408837500028312	not_mentioned		not_mentioned	correct	ok	not_mentioned	released	unavailable
Haiku 4.5	imcs21	test	10876656	symptom_273	10876656	0.004416	2.408837500028312	not_mentioned		not_mentioned	correct	ok	not_mentioned	released	unavailable
Haiku 4.5	imcs21	test	10876656	symptom_274	10876656	0.004416	2.408837500028312	not_mentioned		not_mentioned	correct	ok	not_mentioned	released	unavailable
Haiku 4.5	imcs21	test	10876656	symptom_275	10876656	0.004416	2.408837500028312	not_mentioned		not_mentioned	correct	ok	not_mentioned	released	unavailable
Haiku 4.5	imcs21	test	10876656	symptom_276	10876656	0.004416	2.408837500028312	not_mentioned		not_mentioned	correct	ok	not_mentioned	released	unavailable
Haiku 4.5	imcs21	test	10876656	symptom_277	10876656	0.004416	2.408837500028312	not_mentioned		not_mentioned	correct	ok	not_mentioned	released	unavailable
Haiku 4.5	imcs21	test	10876656	symptom_278	10876656	0.004416	2.408837500028312	not_mentioned		not_mentioned	correct	ok	not_mentioned	released	unavailable
Haiku 4.5	imcs21	test	10876656	symptom_279	10876656	0.004416	2.408837500028312	not_mentioned		not_mentioned	correct	ok	not_mentioned	released	unavailable
Haiku 4.5	imcs21	test	10876656	symptom_280	10876656	0.004416	2.408837500028312	not_mentioned		not_mentioned	correct	ok	not_mentioned	released	unavailable
Haiku 4.5	imcs21	test	10876656	symptom_281	10876656	0.004416	2.408837500028312	not_mentioned		not_mentioned	correct	ok	not_mentioned	released	unavailable
Haiku 4.5	imcs21	test	10876656	symptom_282	10876656	0.004416	2.408837500028312	not_mentioned		not_mentioned	correct	ok	not_mentioned	released	unavailable
Haiku 4.5	imcs21	test	10876656	symptom_283	10876656	0.004416	2.408837500028312	not_mentioned		not_mentioned	correct	ok	not_mentioned	released	unavailable
Haiku 4.5	imcs21	test	10876656	symptom_284	10876656	0.004416	2.408837500028312	not_mentioned		not_mentioned	correct	ok	not_mentioned	released	unavailable
Haiku 4.5	imcs21	test	10876656	symptom_285	10876656	0.004416	2.408837500028312	not_mentioned		not_mentioned	correct	ok	not_mentioned	released	unavailable
Haiku 4.5	imcs21	test	10876656	symptom_286	10876656	0.004416	2.408837500028312	not_mentioned		not_mentioned	correct	ok	not_mentioned	released	unavailable
Haiku 4.5	imcs21	test	10876656	symptom_287	10876656	0.004416	2.408837500028312	not_mentioned		not_mentioned	correct	ok	not_mentioned	released	unavailable
Haiku 4.5	imcs21	test	10876656	symptom_288	10876656	0.004416	2.408837500028312	not_mentioned		not_mentioned	correct	ok	not_mentioned	released	unavailable
Haiku 4.5	imcs21	test	10876656	symptom_289	10876656	0.004416	2.408837500028312	not_mentioned		not_mentioned	correct	ok	not_mentioned	released	unavailable
Haiku 4.5	imcs21	test	10876656	symptom_290	10876656	0.004416	2.408837500028312	not_mentioned		not_mentioned	correct	ok	not_mentioned	released	unavailable
Haiku 4.5	imcs21	test	10876656	symptom_291	10876656	0.004416	2.408837500028312	not_mentioned		not_mentioned	correct	ok	not_mentioned	released	unavailable
Haiku 4.5	imcs21	test	10876656	symptom_292	10876656	0.004416	2.408837500028312	not_mentioned		not_mentioned	correct	ok	not_mentioned	released	unavailable
Haiku 4.5	imcs21	test	10876656	symptom_293	10876656	0.004416	2.408837500028312	not_mentioned		not_mentioned	correct	ok	not_mentioned	released	unavailable
Haiku 4.5	imcs21	test	10876656	symptom_294	10876656	0.004416	2.408837500028312	not_mentioned		not_mentioned	correct	ok	not_mentioned	released	unavailable
Haiku 4.5	imcs21	test	10876656	symptom_295	10876656	0.004416	2.408837500028312	not_mentioned		not_mentioned	correct	ok	not_mentioned	released	unavailable
Haiku 4.5	imcs21	test	10876656	symptom_296	10876656	0.004416	2.408837500028312	not_mentioned		not_mentioned	correct	ok	not_mentioned	released	unavailable
Haiku 4.5	imcs21	test	10876656	symptom_297	10876656	0.004416	2.408837500028312	not_mentioned		not_mentioned	correct	ok	not_mentioned	released	unavailable
Haiku 4.5	imcs21	test	10876656	symptom_298	10876656	0.004416	2.408837500028312	not_mentioned		not_mentioned	correct	ok	not_mentioned	released	unavailable
Haiku 4.5	imcs21	test	10876656	symptom_299	10876656	0.004416	2.408837500028312	not_mentioned		not_mentioned	correct	ok	not_mentioned	released	unavailable
Haiku 4.5	imcs21	test	10876656	symptom_300	10876656	0.004416	2.408837500028312	not_mentioned		not_mentioned	correct	ok	not_mentioned	released	unavailable
Haiku 4.5	imcs21	test	10876656	symptom_301	10876656	0.004416	2.408837500028312	not_mentioned		not_mentioned	correct	ok	not_mentioned	released	unavailable
Haiku 4.5	imcs21	test	10876656	symptom_302	10876656	0.004416	2.408837500028312	not_mentioned		not_mentioned	correct	ok	not_mentioned	released	unavailable
Haiku 4.5	imcs21	test	10876656	symptom_303	10876656	0.004416	2.408837500028312	not_mentioned		not_mentioned	correct	ok	not_mentioned	released	unavailable
Haiku 4.5	imcs21	test	10876656	symptom_304	10876656	0.004416	2.408837500028312	not_mentioned		not_mentioned	correct	ok	not_mentioned	released	unavailable
Haiku 4.5	imcs21	test	10876656	symptom_305	10876656	0.004416	2.408837500028312	not_mentioned		not_mentioned	correct	ok	not_mentioned	released	unavailable
Haiku 4.5	imcs21	test	10876656	symptom_306	10876656	0.004416	2.408837500028312	not_mentioned		not_mentioned	correct	ok	not_mentioned	released	unavailable
Haiku 4.5	imcs21	test	10876656	symptom_307	10876656	0.004416	2.408837500028312	not_mentioned		not_mentioned	correct	ok	not_mentioned	released	unavailable
Haiku 4.5	imcs21	test	10876656	symptom_308	10876656	0.004416	2.408837500028312	not_mentioned		not_mentioned	correct	ok	not_mentioned	released	unavailable
Haiku 4.5	imcs21	test	10876656	symptom_309	10876656	0.004416	2.408837500028312	not_mentioned		not_mentioned	correct	ok	not_mentioned	released	unavailable
Haiku 4.5	imcs21	test	10876656	symptom_310	10876656	0.004416	2.408837500028312	not_mentioned		not_mentioned	correct	ok	not_mentioned	released	unavailable
Haiku 4.5	imcs21	test	10876656	symptom_311	10876656	0.004416	2.408837500028312	not_mentioned		not_mentioned	correct	ok	not_mentioned	released	unavailable
Haiku 4.5	imcs21	test	10876656	symptom_312	10876656	0.004416	2.408837500028312	not_mentioned		not_mentioned	correct	ok	not_mentioned	released	unavailable
Haiku 4.5	imcs21	test	10876656	symptom_313	10876656	0.004416	2.408837500028312	not_mentioned		not_mentioned	correct	ok	not_mentioned	released	unavailable
Haiku 4.5	imcs21	test	10876656	symptom_314	10876656	0.004416	2.408837500028312	not_mentioned		not_mentioned	correct	ok	not_mentioned	released	unavailable
Haiku 4.5	imcs21	test	10876656	symptom_315	10876656	0.004416	2.408837500028312	not_mentioned		not_mentioned	correct	ok	not_mentioned	released	unavailable
Haiku 4.5	imcs21	test	10876656	symptom_316	10876656	0.004416	2.408837500028312	not_mentioned		not_mentioned	correct	ok	not_mentioned	released	unavailable
Haiku 4.5	imcs21	test	10876656	symptom_317	10876656	0.004416	2.408837500028312	not_mentioned		not_mentioned	correct	ok	not_mentioned	released	unavailable
Haiku 4.5	imcs21	test	10876656	symptom_318	10876656	0.004416	2.408837500028312	not_mentioned		not_mentioned	correct	ok	not_mentioned	released	unavailable
Haiku 4.5	imcs21	test	10876656	symptom_319	10876656	0.004416	2.408837500028312	not_mentioned		not_mentioned	correct	ok	not_mentioned	released	unavailable
Haiku 4.5	imcs21	test	10876656	symptom_320	10876656	0.004416	2.408837500028312	not_mentioned		not_mentioned	correct	ok	not_mentioned	released	unavailable
Haiku 4.5	imcs21	test	10876656	symptom_321	10876656	0.004416	2.408837500028312	not_mentioned		not_mentioned	correct	ok	not_mentioned	released	unavailable
Haiku 4.5	imcs21	test	10876656	symptom_322	10876656	0.004416	2.408837500028312	not_mentioned		not_mentioned	correct	ok	not_mentioned	released	unavailable
Haiku 4.5	imcs21	test	10876656	symptom_323	10876656	0.004416	2.408837500028312	not_mentioned		not_mentioned	correct	ok	not_mentioned	released	unavailable
Haiku 4.5	imcs21	test	10876656	symptom_324	10876656	0.004416	2.408837500028312	not_mentioned		not_mentioned	correct	ok	not_mentioned	released	unavailable
Haiku 4.5	imcs21	test	10876656	symptom_325	10876656	0.004416	2.408837500028312	not_mentioned		not_mentioned	correct	ok	not_mentioned	released	unavailable
Haiku 4.5	imcs21	test	10876656	symptom_326	10876656	0.004416	2.408837500028312	not_mentioned		not_mentioned	correct	ok	not_mentioned	released	unavailable
Haiku 4.5	imcs21	test	10876656	symptom_327	10876656	0.004416	2.408837500028312	not_mentioned		not_mentioned	correct	ok	not_mentioned	released	unavailable
Haiku 4.5	imcs21	test	10876656	symptom_328	10876656	0.004416	2.408837500028312	not_mentioned		not_mentioned	correct	ok	not_mentioned	released	unavailable
Haiku 4.5	imcs21	test	10876656	symptom_329	10876656	0.004416	2.408837500028312	not_mentioned		not_mentioned	correct	ok	not_mentioned	released	unavailable
Haiku 4.5	imcs21	test	10876656	symptom_330	10876656	0.004416	2.408837500028312	not_mentioned		not_mentioned	correct	ok	not_mentioned	released	unavailable
Haiku 4.5	imcs21	test	10876721	symptom_000	10876721	0.003907	1.873872249852866	positive	0.88	positive	correct	ok	positive	released	reported_percentage
Haiku 4.5	imcs21	test	10876721	symptom_001	10876721	0.003907	1.873872249852866	positive	0.85	positive	correct	ok	positive	released	reported_percentage
Haiku 4.5	imcs21	test	10876721	symptom_002	10876721	0.003907	1.873872249852866	positive	0.8	not_mentioned	incorrect	ok	not_mentioned	released	reported_percentage
Haiku 4.5	imcs21	test	10876721	symptom_003	10876721	0.003907	1.873872249852866	not_mentioned		not_mentioned	correct	ok	not_mentioned	released	unavailable
Haiku 4.5	imcs21	test	10876721	symptom_004	10876721	0.003907	1.873872249852866	not_mentioned		negative	incorrect	ok	negative	released	unavailable
Haiku 4.5	imcs21	test	10876721	symptom_005	10876721	0.003907	1.873872249852866	not_mentioned		not_mentioned	correct	ok	not_mentioned	released	unavailable
Haiku 4.5	imcs21	test	10876721	symptom_006	10876721	0.003907	1.873872249852866	not_mentioned		negative	incorrect	ok	negative	released	unavailable
Haiku 4.5	imcs21	test	10876721	symptom_007	10876721	0.003907	1.873872249852866	not_mentioned		not_mentioned	correct	ok	not_mentioned	released	unavailable
Haiku 4.5	imcs21	test	10876721	symptom_008	10876721	0.003907	1.873872249852866	not_mentioned		not_mentioned	correct	ok	not_mentioned	released	unavailable
Haiku 4.5	imcs21	test	10876721	symptom_009	10876721	0.003907	1.873872249852866	not_mentioned		not_mentioned	correct	ok	not_mentioned	released	unavailable
Haiku 4.5	imcs21	test	10876721	symptom_010	10876721	0.003907	1.873872249852866	not_mentioned		not_mentioned	correct	ok	not_mentioned	released	unavailable
Haiku 4.5	imcs21	test	10876721	symptom_011	10876721	0.003907	1.873872249852866	not_mentioned		not_mentioned	correct	ok	not_mentioned	released	unavailable
Haiku 4.5	imcs21	test	10876721	symptom_012	10876721	0.003907	1.873872249852866	not_mentioned		not_mentioned	correct	ok	not_mentioned	released	unavailable
Haiku 4.5	imcs21	test	10876721	symptom_013	10876721	0.003907	1.873872249852866	not_mentioned		not_mentioned	correct	ok	not_mentioned	released	unavailable
Haiku 4.5	imcs21	test	10876721	symptom_014	10876721	0.003907	1.873872249852866	not_mentioned		not_mentioned	correct	ok	not_mentioned	released	unavailable
Haiku 4.5	imcs21	test	10876721	symptom_015	10876721	0.003907	1.873872249852866	not_mentioned		not_mentioned	correct	ok	not_mentioned	released	unavailable
Haiku 4.5	imcs21	test	10876721	symptom_016	10876721	0.003907	1.873872249852866	not_mentioned		not_mentioned	correct	ok	not_mentioned	released	unavailable
Haiku 4.5	imcs21	test	10876721	symptom_017	10876721	0.003907	1.873872249852866	not_mentioned		not_mentioned	correct	ok	not_mentioned	released	unavailable
Haiku 4.5	imcs21	test	10876721	symptom_018	10876721	0.003907	1.873872249852866	not_mentioned		not_mentioned	correct	ok	not_mentioned	released	unavailable
Haiku 4.5	imcs21	test	10876721	symptom_019	10876721	0.003907	1.873872249852866	not_mentioned		not_mentioned	correct	ok	not_mentioned	released	unavailable
Haiku 4.5	imcs21	test	10876721	symptom_020	10876721	0.003907	1.873872249852866	positive	0.95	positive	correct	ok	positive	released	reported_percentage
Haiku 4.5	imcs21	test	10876721	symptom_021	10876721	0.003907	1.873872249852866	not_mentioned		not_mentioned	correct	ok	not_mentioned	released	unavailable
Haiku 4.5	imcs21	test	10876721	symptom_022	10876721	0.003907	1.873872249852866	not_mentioned		not_mentioned	correct	ok	not_mentioned	released	unavailable
Haiku 4.5	imcs21	test	10876721	symptom_023	10876721	0.003907	1.873872249852866	not_mentioned		negative	incorrect	ok	negative	released	unavailable
Haiku 4.5	imcs21	test	10876721	symptom_024	10876721	0.003907	1.873872249852866	not_mentioned		not_mentioned	correct	ok	not_mentioned	released	unavailable
Haiku 4.5	imcs21	test	10876721	symptom_025	10876721	0.003907	1.873872249852866	not_mentioned		not_mentioned	correct	ok	not_mentioned	released	unavailable
Haiku 4.5	imcs21	test	10876721	symptom_026	10876721	0.003907	1.873872249852866	not_mentioned		not_mentioned	correct	ok	not_mentioned	released	unavailable
Haiku 4.5	imcs21	test	10876721	symptom_027	10876721	0.003907	1.873872249852866	not_mentioned		negative	incorrect	ok	negative	released	unavailable
Haiku 4.5	imcs21	test	10876721	symptom_028	10876721	0.003907	1.873872249852866	not_mentioned		not_mentioned	correct	ok	not_mentioned	released	unavailable
Haiku 4.5	imcs21	test	10876721	symptom_029	10876721	0.003907	1.873872249852866	not_mentioned		not_mentioned	correct	ok	not_mentioned	released	unavailable
Haiku 4.5	imcs21	test	10876721	symptom_030	10876721	0.003907	1.873872249852866	not_mentioned		not_mentioned	correct	ok	not_mentioned	released	unavailable
Haiku 4.5	imcs21	test	10876721	symptom_031	10876721	0.003907	1.873872249852866	not_mentioned		not_mentioned	correct	ok	not_mentioned	released	unavailable
Haiku 4.5	imcs21	test	10876721	symptom_032	10876721	0.003907	1.873872249852866	not_mentioned		not_mentioned	correct	ok	not_mentioned	released	unavailable
Haiku 4.5	imcs21	test	10876721	symptom_033	10876721	0.003907	1.873872249852866	not_mentioned		not_mentioned	correct	ok	not_mentioned	released	unavailable
Haiku 4.5	imcs21	test	10876721	symptom_034	10876721	0.003907	1.873872249852866	not_mentioned		not_mentioned	correct	ok	not_mentioned	released	unavailable
Haiku 4.5	imcs21	test	10876721	symptom_035	10876721	0.003907	1.873872249852866	not_mentioned		not_mentioned	correct	ok	not_mentioned	released	unavailable
Haiku 4.5	imcs21	test	10876721	symptom_036	10876721	0.003907	1.873872249852866	not_mentioned		not_mentioned	correct	ok	not_mentioned	released	unavailable
Haiku 4.5	imcs21	test	10876721	symptom_037	10876721	0.003907	1.873872249852866	not_mentioned		not_mentioned	correct	ok	not_mentioned	released	unavailable
Haiku 4.5	imcs21	test	10876721	symptom_038	10876721	0.003907	1.873872249852866	not_mentioned		not_mentioned	correct	ok	not_mentioned	released	unavailable
Haiku 4.5	imcs21	test	10876721	symptom_039	10876721	0.003907	1.873872249852866	not_mentioned		not_mentioned	correct	ok	not_mentioned	released	unavailable
Haiku 4.5	imcs21	test	10876721	symptom_040	10876721	0.003907	1.873872249852866	not_mentioned		not_mentioned	correct	ok	not_mentioned	released	unavailable
Haiku 4.5	imcs21	test	10876721	symptom_041	10876721	0.003907	1.873872249852866	not_mentioned		not_mentioned	correct	ok	not_mentioned	released	unavailable
Haiku 4.5	imcs21	test	10876721	symptom_042	10876721	0.003907	1.873872249852866	not_mentioned		not_mentioned	correct	ok	not_mentioned	released	unavailable
Haiku 4.5	imcs21	test	10876721	symptom_043	10876721	0.003907	1.873872249852866	not_mentioned		not_mentioned	correct	ok	not_mentioned	released	unavailable
Haiku 4.5	imcs21	test	10876721	symptom_044	10876721	0.003907	1.873872249852866	not_mentioned		not_mentioned	correct	ok	not_mentioned	released	unavailable
Haiku 4.5	imcs21	test	10876721	symptom_045	10876721	0.003907	1.873872249852866	not_mentioned		not_mentioned	correct	ok	not_mentioned	released	unavailable
Haiku 4.5	imcs21	test	10876721	symptom_046	10876721	0.003907	1.873872249852866	not_mentioned		not_mentioned	correct	ok	not_mentioned	released	unavailable
Haiku 4.5	imcs21	test	10876721	symptom_047	10876721	0.003907	1.873872249852866	not_mentioned		not_mentioned	correct	ok	not_mentioned	released	unavailable
Haiku 4.5	imcs21	test	10876721	symptom_048	10876721	0.003907	1.873872249852866	not_mentioned		not_mentioned	correct	ok	not_mentioned	released	unavailable
Haiku 4.5	imcs21	test	10876721	symptom_049	10876721	0.003907	1.873872249852866	not_mentioned		not_mentioned	correct	ok	not_mentioned	released	unavailable
Haiku 4.5	imcs21	test	10876721	symptom_050	10876721	0.003907	1.873872249852866	not_mentioned		not_mentioned	correct	ok	not_mentioned	released	unavailable
Haiku 4.5	imcs21	test	10876721	symptom_051	10876721	0.003907	1.873872249852866	not_mentioned		not_mentioned	correct	ok	not_mentioned	released	unavailable
Haiku 4.5	imcs21	test	10876721	symptom_052	10876721	0.003907	1.873872249852866	not_mentioned		not_mentioned	correct	ok	not_mentioned	released	unavailable
Haiku 4.5	imcs21	test	10876721	symptom_053	10876721	0.003907	1.873872249852866	not_mentioned		not_mentioned	correct	ok	not_mentioned	released	unavailable
Haiku 4.5	imcs21	test	10876721	symptom_054	10876721	0.003907	1.873872249852866	not_mentioned		not_mentioned	correct	ok	not_mentioned	released	unavailable
Haiku 4.5	imcs21	test	10876721	symptom_055	10876721	0.003907	1.873872249852866	not_mentioned		not_mentioned	correct	ok	not_mentioned	released	unavailable
Haiku 4.5	imcs21	test	10876721	symptom_056	10876721	0.003907	1.873872249852866	not_mentioned		not_mentioned	correct	ok	not_mentioned	released	unavailable
Haiku 4.5	imcs21	test	10876721	symptom_057	10876721	0.003907	1.873872249852866	not_mentioned		not_mentioned	correct	ok	not_mentioned	released	unavailable
Haiku 4.5	imcs21	test	10876721	symptom_058	10876721	0.003907	1.873872249852866	not_mentioned		not_mentioned	correct	ok	not_mentioned	released	unavailable
Haiku 4.5	imcs21	test	10876721	symptom_059	10876721	0.003907	1.873872249852866	not_mentioned		not_mentioned	correct	ok	not_mentioned	released	unavailable
Haiku 4.5	imcs21	test	10876721	symptom_060	10876721	0.003907	1.873872249852866	not_mentioned		not_mentioned	correct	ok	not_mentioned	released	unavailable
Haiku 4.5	imcs21	test	10876721	symptom_061	10876721	0.003907	1.873872249852866	not_mentioned		not_mentioned	correct	ok	not_mentioned	released	unavailable
Haiku 4.5	imcs21	test	10876721	symptom_062	10876721	0.003907	1.873872249852866	not_mentioned		not_mentioned	correct	ok	not_mentioned	released	unavailable
Haiku 4.5	imcs21	test	10876721	symptom_063	10876721	0.003907	1.873872249852866	not_mentioned		not_mentioned	correct	ok	not_mentioned	released	unavailable
Haiku 4.5	imcs21	test	10876721	symptom_064	10876721	0.003907	1.873872249852866	not_mentioned		not_mentioned	correct	ok	not_mentioned	released	unavailable
Haiku 4.5	imcs21	test	10876721	symptom_065	10876721	0.003907	1.873872249852866	not_mentioned		not_mentioned	correct	ok	not_mentioned	released	unavailable
Haiku 4.5	imcs21	test	10876721	symptom_066	10876721	0.003907	1.873872249852866	not_mentioned		not_mentioned	correct	ok	not_mentioned	released	unavailable
Haiku 4.5	imcs21	test	10876721	symptom_067	10876721	0.003907	1.873872249852866	not_mentioned		not_mentioned	correct	ok	not_mentioned	released	unavailable
Haiku 4.5	imcs21	test	10876721	symptom_068	10876721	0.003907	1.873872249852866	not_mentioned		not_mentioned	correct	ok	not_mentioned	released	unavailable
Haiku 4.5	imcs21	test	10876721	symptom_069	10876721	0.003907	1.873872249852866	not_mentioned		not_mentioned	correct	ok	not_mentioned	released	unavailable
Haiku 4.5	imcs21	test	10876721	symptom_070	10876721	0.003907	1.873872249852866	not_mentioned		not_mentioned	correct	ok	not_mentioned	released	unavailable
Haiku 4.5	imcs21	test	10876721	symptom_071	10876721	0.003907	1.873872249852866	not_mentioned		not_mentioned	correct	ok	not_mentioned	released	unavailable
Haiku 4.5	imcs21	test	10876721	symptom_072	10876721	0.003907	1.873872249852866	not_mentioned		not_mentioned	correct	ok	not_mentioned	released	unavailable
Haiku 4.5	imcs21	test	10876721	symptom_073	10876721	0.003907	1.873872249852866	not_mentioned		not_mentioned	correct	ok	not_mentioned	released	unavailable
Haiku 4.5	imcs21	test	10876721	symptom_074	10876721	0.003907	1.873872249852866	not_mentioned		not_mentioned	correct	ok	not_mentioned	released	unavailable
Haiku 4.5	imcs21	test	10876721	symptom_075	10876721	0.003907	1.873872249852866	not_mentioned		not_mentioned	correct	ok	not_mentioned	released	unavailable
Haiku 4.5	imcs21	test	10876721	symptom_076	10876721	0.003907	1.873872249852866	not_mentioned		not_mentioned	correct	ok	not_mentioned	released	unavailable
Haiku 4.5	imcs21	test	10876721	symptom_077	10876721	0.003907	1.873872249852866	not_mentioned		not_mentioned	correct	ok	not_mentioned	released	unavailable
Haiku 4.5	imcs21	test	10876721	symptom_078	10876721	0.003907	1.873872249852866	not_mentioned		not_mentioned	correct	ok	not_mentioned	released	unavailable
Haiku 4.5	imcs21	test	10876721	symptom_079	10876721	0.003907	1.873872249852866	not_mentioned		not_mentioned	correct	ok	not_mentioned	released	unavailable
Haiku 4.5	imcs21	test	10876721	symptom_080	10876721	0.003907	1.873872249852866	not_mentioned		not_mentioned	correct	ok	not_mentioned	released	unavailable
Haiku 4.5	imcs21	test	10876721	symptom_081	10876721	0.003907	1.873872249852866	not_mentioned		not_mentioned	correct	ok	not_mentioned	released	unavailable
Haiku 4.5	imcs21	test	10876721	symptom_082	10876721	0.003907	1.873872249852866	not_mentioned		not_mentioned	correct	ok	not_mentioned	released	unavailable
Haiku 4.5	imcs21	test	10876721	symptom_083	10876721	0.003907	1.873872249852866	not_mentioned		not_mentioned	correct	ok	not_mentioned	released	unavailable
Haiku 4.5	imcs21	test	10876721	symptom_084	10876721	0.003907	1.873872249852866	not_mentioned		not_mentioned	correct	ok	not_mentioned	released	unavailable
Haiku 4.5	imcs21	test	10876721	symptom_085	10876721	0.003907	1.873872249852866	not_mentioned		not_mentioned	correct	ok	not_mentioned	released	unavailable
Haiku 4.5	imcs21	test	10876721	symptom_086	10876721	0.003907	1.873872249852866	not_mentioned		not_mentioned	correct	ok	not_mentioned	released	unavailable
Haiku 4.5	imcs21	test	10876721	symptom_087	10876721	0.003907	1.873872249852866	not_mentioned		not_mentioned	correct	ok	not_mentioned	released	unavailable
Haiku 4.5	imcs21	test	10876721	symptom_088	10876721	0.003907	1.873872249852866	not_mentioned		not_mentioned	correct	ok	not_mentioned	released	unavailable
Haiku 4.5	imcs21	test	10876721	symptom_089	10876721	0.003907	1.873872249852866	not_mentioned		not_mentioned	correct	ok	not_mentioned	released	unavailable
Haiku 4.5	imcs21	test	10876721	symptom_090	10876721	0.003907	1.873872249852866	not_mentioned		not_mentioned	correct	ok	not_mentioned	released	unavailable
Haiku 4.5	imcs21	test	10876721	symptom_091	10876721	0.003907	1.873872249852866	not_mentioned		not_mentioned	correct	ok	not_mentioned	released	unavailable
Haiku 4.5	imcs21	test	10876721	symptom_092	10876721	0.003907	1.873872249852866	not_mentioned		not_mentioned	correct	ok	not_mentioned	released	unavailable
Haiku 4.5	imcs21	test	10876721	symptom_093	10876721	0.003907	1.873872249852866	not_mentioned		not_mentioned	correct	ok	not_mentioned	released	unavailable
Haiku 4.5	imcs21	test	10876721	symptom_094	10876721	0.003907	1.873872249852866	not_mentioned		not_mentioned	correct	ok	not_mentioned	released	unavailable
Haiku 4.5	imcs21	test	10876721	symptom_095	10876721	0.003907	1.873872249852866	not_mentioned		not_mentioned	correct	ok	not_mentioned	released	unavailable
Haiku 4.5	imcs21	test	10876721	symptom_096	10876721	0.003907	1.873872249852866	not_mentioned		not_mentioned	correct	ok	not_mentioned	released	unavailable
Haiku 4.5	imcs21	test	10876721	symptom_097	10876721	0.003907	1.873872249852866	not_mentioned		not_mentioned	correct	ok	not_mentioned	released	unavailable
Haiku 4.5	imcs21	test	10876721	symptom_098	10876721	0.003907	1.873872249852866	not_mentioned		not_mentioned	correct	ok	not_mentioned	released	unavailable
Haiku 4.5	imcs21	test	10876721	symptom_099	10876721	0.003907	1.873872249852866	not_mentioned		not_mentioned	correct	ok	not_mentioned	released	unavailable
Haiku 4.5	imcs21	test	10876721	symptom_100	10876721	0.003907	1.873872249852866	not_mentioned		not_mentioned	correct	ok	not_mentioned	released	unavailable
Haiku 4.5	imcs21	test	10876721	symptom_101	10876721	0.003907	1.873872249852866	not_mentioned		not_mentioned	correct	ok	not_mentioned	released	unavailable
Haiku 4.5	imcs21	test	10876721	symptom_102	10876721	0.003907	1.873872249852866	not_mentioned		not_mentioned	correct	ok	not_mentioned	released	unavailable
Haiku 4.5	imcs21	test	10876721	symptom_103	10876721	0.003907	1.873872249852866	not_mentioned		not_mentioned	correct	ok	not_mentioned	released	unavailable
Haiku 4.5	imcs21	test	10876721	symptom_104	10876721	0.003907	1.873872249852866	not_mentioned		not_mentioned	correct	ok	not_mentioned	released	unavailable
Haiku 4.5	imcs21	test	10876721	symptom_105	10876721	0.003907	1.873872249852866	not_mentioned		not_mentioned	correct	ok	not_mentioned	released	unavailable
Haiku 4.5	imcs21	test	10876721	symptom_106	10876721	0.003907	1.873872249852866	not_mentioned		not_mentioned	correct	ok	not_mentioned	released	unavailable
Haiku 4.5	imcs21	test	10876721	symptom_107	10876721	0.003907	1.873872249852866	not_mentioned		not_mentioned	correct	ok	not_mentioned	released	unavailable
Haiku 4.5	imcs21	test	10876721	symptom_108	10876721	0.003907	1.873872249852866	not_mentioned		not_mentioned	correct	ok	not_mentioned	released	unavailable
Haiku 4.5	imcs21	test	10876721	symptom_109	10876721	0.003907	1.873872249852866	not_mentioned		not_mentioned	correct	ok	not_mentioned	released	unavailable
Haiku 4.5	imcs21	test	10876721	symptom_110	10876721	0.003907	1.873872249852866	not_mentioned		not_mentioned	correct	ok	not_mentioned	released	unavailable
Haiku 4.5	imcs21	test	10876721	symptom_111	10876721	0.003907	1.873872249852866	not_mentioned		not_mentioned	correct	ok	not_mentioned	released	unavailable
Haiku 4.5	imcs21	test	10876721	symptom_112	10876721	0.003907	1.873872249852866	not_mentioned		not_mentioned	correct	ok	not_mentioned	released	unavailable
Haiku 4.5	imcs21	test	10876721	symptom_113	10876721	0.003907	1.873872249852866	not_mentioned		not_mentioned	correct	ok	not_mentioned	released	unavailable
Haiku 4.5	imcs21	test	10876721	symptom_114	10876721	0.003907	1.873872249852866	not_mentioned		not_mentioned	correct	ok	not_mentioned	released	unavailable
Haiku 4.5	imcs21	test	10876721	symptom_115	10876721	0.003907	1.873872249852866	not_mentioned		not_mentioned	correct	ok	not_mentioned	released	unavailable
Haiku 4.5	imcs21	test	10876721	symptom_116	10876721	0.003907	1.873872249852866	not_mentioned		not_mentioned	correct	ok	not_mentioned	released	unavailable
Haiku 4.5	imcs21	test	10876721	symptom_117	10876721	0.003907	1.873872249852866	not_mentioned		not_mentioned	correct	ok	not_mentioned	released	unavailable
Haiku 4.5	imcs21	test	10876721	symptom_118	10876721	0.003907	1.873872249852866	not_mentioned		not_mentioned	correct	ok	not_mentioned	released	unavailable
Haiku 4.5	imcs21	test	10876721	symptom_119	10876721	0.003907	1.873872249852866	not_mentioned		not_mentioned	correct	ok	not_mentioned	released	unavailable
Haiku 4.5	imcs21	test	10876721	symptom_120	10876721	0.003907	1.873872249852866	not_mentioned		not_mentioned	correct	ok	not_mentioned	released	unavailable
Haiku 4.5	imcs21	test	10876721	symptom_121	10876721	0.003907	1.873872249852866	not_mentioned		not_mentioned	correct	ok	not_mentioned	released	unavailable
Haiku 4.5	imcs21	test	10876721	symptom_122	10876721	0.003907	1.873872249852866	not_mentioned		not_mentioned	correct	ok	not_mentioned	released	unavailable
Haiku 4.5	imcs21	test	10876721	symptom_123	10876721	0.003907	1.873872249852866	not_mentioned		not_mentioned	correct	ok	not_mentioned	released	unavailable
Haiku 4.5	imcs21	test	10876721	symptom_124	10876721	0.003907	1.873872249852866	positive	0.92	not_mentioned	incorrect	ok	not_mentioned	released	reported_percentage
Haiku 4.5	imcs21	test	10876721	symptom_125	10876721	0.003907	1.873872249852866	not_mentioned		not_mentioned	correct	ok	not_mentioned	released	unavailable
Haiku 4.5	imcs21	test	10876721	symptom_126	10876721	0.003907	1.873872249852866	not_mentioned		not_mentioned	correct	ok	not_mentioned	released	unavailable
Haiku 4.5	imcs21	test	10876721	symptom_127	10876721	0.003907	1.873872249852866	not_mentioned		not_mentioned	correct	ok	not_mentioned	released	unavailable
Haiku 4.5	imcs21	test	10876721	symptom_128	10876721	0.003907	1.873872249852866	not_mentioned		not_mentioned	correct	ok	not_mentioned	released	unavailable
Haiku 4.5	imcs21	test	10876721	symptom_129	10876721	0.003907	1.873872249852866	not_mentioned		not_mentioned	correct	ok	not_mentioned	released	unavailable
Haiku 4.5	imcs21	test	10876721	symptom_130	10876721	0.003907	1.873872249852866	not_mentioned		not_mentioned	correct	ok	not_mentioned	released	unavailable
Haiku 4.5	imcs21	test	10876721	symptom_131	10876721	0.003907	1.873872249852866	not_mentioned		not_mentioned	correct	ok	not_mentioned	released	unavailable
Haiku 4.5	imcs21	test	10876721	symptom_132	10876721	0.003907	1.873872249852866	not_mentioned		not_mentioned	correct	ok	not_mentioned	released	unavailable
Haiku 4.5	imcs21	test	10876721	symptom_133	10876721	0.003907	1.873872249852866	not_mentioned		not_mentioned	correct	ok	not_mentioned	released	unavailable
Haiku 4.5	imcs21	test	10876721	symptom_134	10876721	0.003907	1.873872249852866	not_mentioned		not_mentioned	correct	ok	not_mentioned	released	unavailable
Haiku 4.5	imcs21	test	10876721	symptom_135	10876721	0.003907	1.873872249852866	not_mentioned		not_mentioned	correct	ok	not_mentioned	released	unavailable
Haiku 4.5	imcs21	test	10876721	symptom_136	10876721	0.003907	1.873872249852866	not_mentioned		not_mentioned	correct	ok	not_mentioned	released	unavailable
Haiku 4.5	imcs21	test	10876721	symptom_137	10876721	0.003907	1.873872249852866	not_mentioned		not_mentioned	correct	ok	not_mentioned	released	unavailable
Haiku 4.5	imcs21	test	10876721	symptom_138	10876721	0.003907	1.873872249852866	not_mentioned		not_mentioned	correct	ok	not_mentioned	released	unavailable
Haiku 4.5	imcs21	test	10876721	symptom_139	10876721	0.003907	1.873872249852866	not_mentioned		not_mentioned	correct	ok	not_mentioned	released	unavailable
Haiku 4.5	imcs21	test	10876721	symptom_140	10876721	0.003907	1.873872249852866	not_mentioned		not_mentioned	correct	ok	not_mentioned	released	unavailable
Haiku 4.5	imcs21	test	10876721	symptom_141	10876721	0.003907	1.873872249852866	not_mentioned		not_mentioned	correct	ok	not_mentioned	released	unavailable
Haiku 4.5	imcs21	test	10876721	symptom_142	10876721	0.003907	1.873872249852866	not_mentioned		not_mentioned	correct	ok	not_mentioned	released	unavailable
Haiku 4.5	imcs21	test	10876721	symptom_143	10876721	0.003907	1.873872249852866	not_mentioned		not_mentioned	correct	ok	not_mentioned	released	unavailable
Haiku 4.5	imcs21	test	10876721	symptom_144	10876721	0.003907	1.873872249852866	not_mentioned		not_mentioned	correct	ok	not_mentioned	released	unavailable
Haiku 4.5	imcs21	test	10876721	symptom_145	10876721	0.003907	1.873872249852866	not_mentioned		not_mentioned	correct	ok	not_mentioned	released	unavailable
Haiku 4.5	imcs21	test	10876721	symptom_146	10876721	0.003907	1.873872249852866	not_mentioned		not_mentioned	correct	ok	not_mentioned	released	unavailable
Haiku 4.5	imcs21	test	10876721	symptom_147	10876721	0.003907	1.873872249852866	not_mentioned		not_mentioned	correct	ok	not_mentioned	released	unavailable
Haiku 4.5	imcs21	test	10876721	symptom_148	10876721	0.003907	1.873872249852866	not_mentioned		not_mentioned	correct	ok	not_mentioned	released	unavailable
Haiku 4.5	imcs21	test	10876721	symptom_149	10876721	0.003907	1.873872249852866	not_mentioned		not_mentioned	correct	ok	not_mentioned	released	unavailable
Haiku 4.5	imcs21	test	10876721	symptom_150	10876721	0.003907	1.873872249852866	not_mentioned		not_mentioned	correct	ok	not_mentioned	released	unavailable
Haiku 4.5	imcs21	test	10876721	symptom_151	10876721	0.003907	1.873872249852866	not_mentioned		not_mentioned	correct	ok	not_mentioned	released	unavailable
Haiku 4.5	imcs21	test	10876721	symptom_152	10876721	0.003907	1.873872249852866	not_mentioned		not_mentioned	correct	ok	not_mentioned	released	unavailable
Haiku 4.5	imcs21	test	10876721	symptom_153	10876721	0.003907	1.873872249852866	not_mentioned		not_mentioned	correct	ok	not_mentioned	released	unavailable
Haiku 4.5	imcs21	test	10876721	symptom_154	10876721	0.003907	1.873872249852866	not_mentioned		not_mentioned	correct	ok	not_mentioned	released	unavailable
Haiku 4.5	imcs21	test	10876721	symptom_155	10876721	0.003907	1.873872249852866	not_mentioned		not_mentioned	correct	ok	not_mentioned	released	unavailable
Haiku 4.5	imcs21	test	10876721	symptom_156	10876721	0.003907	1.873872249852866	not_mentioned		not_mentioned	correct	ok	not_mentioned	released	unavailable
Haiku 4.5	imcs21	test	10876721	symptom_157	10876721	0.003907	1.873872249852866	not_mentioned		not_mentioned	correct	ok	not_mentioned	released	unavailable
Haiku 4.5	imcs21	test	10876721	symptom_158	10876721	0.003907	1.873872249852866	not_mentioned		not_mentioned	correct	ok	not_mentioned	released	unavailable
Haiku 4.5	imcs21	test	10876721	symptom_159	10876721	0.003907	1.873872249852866	not_mentioned		not_mentioned	correct	ok	not_mentioned	released	unavailable
Haiku 4.5	imcs21	test	10876721	symptom_160	10876721	0.003907	1.873872249852866	not_mentioned		not_mentioned	correct	ok	not_mentioned	released	unavailable
Haiku 4.5	imcs21	test	10876721	symptom_161	10876721	0.003907	1.873872249852866	not_mentioned		not_mentioned	correct	ok	not_mentioned	released	unavailable
Haiku 4.5	imcs21	test	10876721	symptom_162	10876721	0.003907	1.873872249852866	not_mentioned		not_mentioned	correct	ok	not_mentioned	released	unavailable
Haiku 4.5	imcs21	test	10876721	symptom_163	10876721	0.003907	1.873872249852866	not_mentioned		not_mentioned	correct	ok	not_mentioned	released	unavailable
Haiku 4.5	imcs21	test	10876721	symptom_164	10876721	0.003907	1.873872249852866	not_mentioned		not_mentioned	correct	ok	not_mentioned	released	unavailable
Haiku 4.5	imcs21	test	10876721	symptom_165	10876721	0.003907	1.873872249852866	not_mentioned		not_mentioned	correct	ok	not_mentioned	released	unavailable
Haiku 4.5	imcs21	test	10876721	symptom_166	10876721	0.003907	1.873872249852866	not_mentioned		not_mentioned	correct	ok	not_mentioned	released	unavailable
Haiku 4.5	imcs21	test	10876721	symptom_167	10876721	0.003907	1.873872249852866	not_mentioned		not_mentioned	correct	ok	not_mentioned	released	unavailable
Haiku 4.5	imcs21	test	10876721	symptom_168	10876721	0.003907	1.873872249852866	not_mentioned		not_mentioned	correct	ok	not_mentioned	released	unavailable
Haiku 4.5	imcs21	test	10876721	symptom_169	10876721	0.003907	1.873872249852866	not_mentioned		not_mentioned	correct	ok	not_mentioned	released	unavailable
Haiku 4.5	imcs21	test	10876721	symptom_170	10876721	0.003907	1.873872249852866	not_mentioned		not_mentioned	correct	ok	not_mentioned	released	unavailable
Haiku 4.5	imcs21	test	10876721	symptom_171	10876721	0.003907	1.873872249852866	not_mentioned		not_mentioned	correct	ok	not_mentioned	released	unavailable
Haiku 4.5	imcs21	test	10876721	symptom_172	10876721	0.003907	1.873872249852866	not_mentioned		not_mentioned	correct	ok	not_mentioned	released	unavailable
Haiku 4.5	imcs21	test	10876721	symptom_173	10876721	0.003907	1.873872249852866	not_mentioned		not_mentioned	correct	ok	not_mentioned	released	unavailable
Haiku 4.5	imcs21	test	10876721	symptom_174	10876721	0.003907	1.873872249852866	not_mentioned		not_mentioned	correct	ok	not_mentioned	released	unavailable
Haiku 4.5	imcs21	test	10876721	symptom_175	10876721	0.003907	1.873872249852866	not_mentioned		not_mentioned	correct	ok	not_mentioned	released	unavailable
Haiku 4.5	imcs21	test	10876721	symptom_176	10876721	0.003907	1.873872249852866	not_mentioned		not_mentioned	correct	ok	not_mentioned	released	unavailable
Haiku 4.5	imcs21	test	10876721	symptom_177	10876721	0.003907	1.873872249852866	not_mentioned		not_mentioned	correct	ok	not_mentioned	released	unavailable
Haiku 4.5	imcs21	test	10876721	symptom_178	10876721	0.003907	1.873872249852866	not_mentioned		not_mentioned	correct	ok	not_mentioned	released	unavailable
Haiku 4.5	imcs21	test	10876721	symptom_179	10876721	0.003907	1.873872249852866	not_mentioned		not_mentioned	correct	ok	not_mentioned	released	unavailable
Haiku 4.5	imcs21	test	10876721	symptom_180	10876721	0.003907	1.873872249852866	not_mentioned		not_mentioned	correct	ok	not_mentioned	released	unavailable
Haiku 4.5	imcs21	test	10876721	symptom_181	10876721	0.003907	1.873872249852866	not_mentioned		not_mentioned	correct	ok	not_mentioned	released	unavailable
Haiku 4.5	imcs21	test	10876721	symptom_182	10876721	0.003907	1.873872249852866	not_mentioned		not_mentioned	correct	ok	not_mentioned	released	unavailable
Haiku 4.5	imcs21	test	10876721	symptom_183	10876721	0.003907	1.873872249852866	not_mentioned		not_mentioned	correct	ok	not_mentioned	released	unavailable
Haiku 4.5	imcs21	test	10876721	symptom_184	10876721	0.003907	1.873872249852866	not_mentioned		not_mentioned	correct	ok	not_mentioned	released	unavailable
Haiku 4.5	imcs21	test	10876721	symptom_185	10876721	0.003907	1.873872249852866	not_mentioned		not_mentioned	correct	ok	not_mentioned	released	unavailable
Haiku 4.5	imcs21	test	10876721	symptom_186	10876721	0.003907	1.873872249852866	not_mentioned		not_mentioned	correct	ok	not_mentioned	released	unavailable
Haiku 4.5	imcs21	test	10876721	symptom_187	10876721	0.003907	1.873872249852866	not_mentioned		not_mentioned	correct	ok	not_mentioned	released	unavailable
Haiku 4.5	imcs21	test	10876721	symptom_188	10876721	0.003907	1.873872249852866	not_mentioned		not_mentioned	correct	ok	not_mentioned	released	unavailable
Haiku 4.5	imcs21	test	10876721	symptom_189	10876721	0.003907	1.873872249852866	not_mentioned		not_mentioned	correct	ok	not_mentioned	released	unavailable
Haiku 4.5	imcs21	test	10876721	symptom_190	10876721	0.003907	1.873872249852866	not_mentioned		not_mentioned	correct	ok	not_mentioned	released	unavailable
Haiku 4.5	imcs21	test	10876721	symptom_191	10876721	0.003907	1.873872249852866	not_mentioned		not_mentioned	correct	ok	not_mentioned	released	unavailable
Haiku 4.5	imcs21	test	10876721	symptom_192	10876721	0.003907	1.873872249852866	not_mentioned		not_mentioned	correct	ok	not_mentioned	released	unavailable
Haiku 4.5	imcs21	test	10876721	symptom_193	10876721	0.003907	1.873872249852866	not_mentioned		not_mentioned	correct	ok	not_mentioned	released	unavailable
Haiku 4.5	imcs21	test	10876721	symptom_194	10876721	0.003907	1.873872249852866	not_mentioned		not_mentioned	correct	ok	not_mentioned	released	unavailable
Haiku 4.5	imcs21	test	10876721	symptom_195	10876721	0.003907	1.873872249852866	not_mentioned		not_mentioned	correct	ok	not_mentioned	released	unavailable
Haiku 4.5	imcs21	test	10876721	symptom_196	10876721	0.003907	1.873872249852866	not_mentioned		not_mentioned	correct	ok	not_mentioned	released	unavailable
Haiku 4.5	imcs21	test	10876721	symptom_197	10876721	0.003907	1.873872249852866	not_mentioned		not_mentioned	correct	ok	not_mentioned	released	unavailable
Haiku 4.5	imcs21	test	10876721	symptom_198	10876721	0.003907	1.873872249852866	not_mentioned		not_mentioned	correct	ok	not_mentioned	released	unavailable
Haiku 4.5	imcs21	test	10876721	symptom_199	10876721	0.003907	1.873872249852866	not_mentioned		not_mentioned	correct	ok	not_mentioned	released	unavailable
Haiku 4.5	imcs21	test	10876721	symptom_200	10876721	0.003907	1.873872249852866	not_mentioned		not_mentioned	correct	ok	not_mentioned	released	unavailable
Haiku 4.5	imcs21	test	10876721	symptom_201	10876721	0.003907	1.873872249852866	not_mentioned		not_mentioned	correct	ok	not_mentioned	released	unavailable
Haiku 4.5	imcs21	test	10876721	symptom_202	10876721	0.003907	1.873872249852866	not_mentioned		not_mentioned	correct	ok	not_mentioned	released	unavailable
Haiku 4.5	imcs21	test	10876721	symptom_203	10876721	0.003907	1.873872249852866	not_mentioned		not_mentioned	correct	ok	not_mentioned	released	unavailable
Haiku 4.5	imcs21	test	10876721	symptom_204	10876721	0.003907	1.873872249852866	not_mentioned		not_mentioned	correct	ok	not_mentioned	released	unavailable
Haiku 4.5	imcs21	test	10876721	symptom_205	10876721	0.003907	1.873872249852866	not_mentioned		not_mentioned	correct	ok	not_mentioned	released	unavailable
Haiku 4.5	imcs21	test	10876721	symptom_206	10876721	0.003907	1.873872249852866	not_mentioned		not_mentioned	correct	ok	not_mentioned	released	unavailable
Haiku 4.5	imcs21	test	10876721	symptom_207	10876721	0.003907	1.873872249852866	not_mentioned		not_mentioned	correct	ok	not_mentioned	released	unavailable
Haiku 4.5	imcs21	test	10876721	symptom_208	10876721	0.003907	1.873872249852866	not_mentioned		not_mentioned	correct	ok	not_mentioned	released	unavailable
Haiku 4.5	imcs21	test	10876721	symptom_209	10876721	0.003907	1.873872249852866	not_mentioned		not_mentioned	correct	ok	not_mentioned	released	unavailable
Haiku 4.5	imcs21	test	10876721	symptom_210	10876721	0.003907	1.873872249852866	not_mentioned		not_mentioned	correct	ok	not_mentioned	released	unavailable
Haiku 4.5	imcs21	test	10876721	symptom_211	10876721	0.003907	1.873872249852866	not_mentioned		not_mentioned	correct	ok	not_mentioned	released	unavailable
Haiku 4.5	imcs21	test	10876721	symptom_212	10876721	0.003907	1.873872249852866	not_mentioned		not_mentioned	correct	ok	not_mentioned	released	unavailable
Haiku 4.5	imcs21	test	10876721	symptom_213	10876721	0.003907	1.873872249852866	not_mentioned		not_mentioned	correct	ok	not_mentioned	released	unavailable
Haiku 4.5	imcs21	test	10876721	symptom_214	10876721	0.003907	1.873872249852866	not_mentioned		not_mentioned	correct	ok	not_mentioned	released	unavailable
Haiku 4.5	imcs21	test	10876721	symptom_215	10876721	0.003907	1.873872249852866	not_mentioned		not_mentioned	correct	ok	not_mentioned	released	unavailable
Haiku 4.5	imcs21	test	10876721	symptom_216	10876721	0.003907	1.873872249852866	not_mentioned		not_mentioned	correct	ok	not_mentioned	released	unavailable
Haiku 4.5	imcs21	test	10876721	symptom_217	10876721	0.003907	1.873872249852866	not_mentioned		not_mentioned	correct	ok	not_mentioned	released	unavailable
Haiku 4.5	imcs21	test	10876721	symptom_218	10876721	0.003907	1.873872249852866	not_mentioned		not_mentioned	correct	ok	not_mentioned	released	unavailable
Haiku 4.5	imcs21	test	10876721	symptom_219	10876721	0.003907	1.873872249852866	not_mentioned		not_mentioned	correct	ok	not_mentioned	released	unavailable
Haiku 4.5	imcs21	test	10876721	symptom_220	10876721	0.003907	1.873872249852866	not_mentioned		not_mentioned	correct	ok	not_mentioned	released	unavailable
Haiku 4.5	imcs21	test	10876721	symptom_221	10876721	0.003907	1.873872249852866	not_mentioned		not_mentioned	correct	ok	not_mentioned	released	unavailable
Haiku 4.5	imcs21	test	10876721	symptom_222	10876721	0.003907	1.873872249852866	not_mentioned		not_mentioned	correct	ok	not_mentioned	released	unavailable
Haiku 4.5	imcs21	test	10876721	symptom_223	10876721	0.003907	1.873872249852866	not_mentioned		not_mentioned	correct	ok	not_mentioned	released	unavailable
Haiku 4.5	imcs21	test	10876721	symptom_224	10876721	0.003907	1.873872249852866	not_mentioned		not_mentioned	correct	ok	not_mentioned	released	unavailable
Haiku 4.5	imcs21	test	10876721	symptom_225	10876721	0.003907	1.873872249852866	not_mentioned		not_mentioned	correct	ok	not_mentioned	released	unavailable
Haiku 4.5	imcs21	test	10876721	symptom_226	10876721	0.003907	1.873872249852866	not_mentioned		not_mentioned	correct	ok	not_mentioned	released	unavailable
Haiku 4.5	imcs21	test	10876721	symptom_227	10876721	0.003907	1.873872249852866	not_mentioned		not_mentioned	correct	ok	not_mentioned	released	unavailable
Haiku 4.5	imcs21	test	10876721	symptom_228	10876721	0.003907	1.873872249852866	not_mentioned		not_mentioned	correct	ok	not_mentioned	released	unavailable
Haiku 4.5	imcs21	test	10876721	symptom_229	10876721	0.003907	1.873872249852866	not_mentioned		not_mentioned	correct	ok	not_mentioned	released	unavailable
Haiku 4.5	imcs21	test	10876721	symptom_230	10876721	0.003907	1.873872249852866	not_mentioned		not_mentioned	correct	ok	not_mentioned	released	unavailable
Haiku 4.5	imcs21	test	10876721	symptom_231	10876721	0.003907	1.873872249852866	not_mentioned		not_mentioned	correct	ok	not_mentioned	released	unavailable
Haiku 4.5	imcs21	test	10876721	symptom_232	10876721	0.003907	1.873872249852866	not_mentioned		not_mentioned	correct	ok	not_mentioned	released	unavailable
Haiku 4.5	imcs21	test	10876721	symptom_233	10876721	0.003907	1.873872249852866	not_mentioned		not_mentioned	correct	ok	not_mentioned	released	unavailable
Haiku 4.5	imcs21	test	10876721	symptom_234	10876721	0.003907	1.873872249852866	not_mentioned		not_mentioned	correct	ok	not_mentioned	released	unavailable
Haiku 4.5	imcs21	test	10876721	symptom_235	10876721	0.003907	1.873872249852866	not_mentioned		not_mentioned	correct	ok	not_mentioned	released	unavailable
Haiku 4.5	imcs21	test	10876721	symptom_236	10876721	0.003907	1.873872249852866	not_mentioned		not_mentioned	correct	ok	not_mentioned	released	unavailable
Haiku 4.5	imcs21	test	10876721	symptom_237	10876721	0.003907	1.873872249852866	not_mentioned		not_mentioned	correct	ok	not_mentioned	released	unavailable
Haiku 4.5	imcs21	test	10876721	symptom_238	10876721	0.003907	1.873872249852866	not_mentioned		not_mentioned	correct	ok	not_mentioned	released	unavailable
Haiku 4.5	imcs21	test	10876721	symptom_239	10876721	0.003907	1.873872249852866	not_mentioned		not_mentioned	correct	ok	not_mentioned	released	unavailable
Haiku 4.5	imcs21	test	10876721	symptom_240	10876721	0.003907	1.873872249852866	not_mentioned		not_mentioned	correct	ok	not_mentioned	released	unavailable
Haiku 4.5	imcs21	test	10876721	symptom_241	10876721	0.003907	1.873872249852866	not_mentioned		not_mentioned	correct	ok	not_mentioned	released	unavailable
Haiku 4.5	imcs21	test	10876721	symptom_242	10876721	0.003907	1.873872249852866	not_mentioned		not_mentioned	correct	ok	not_mentioned	released	unavailable
Haiku 4.5	imcs21	test	10876721	symptom_243	10876721	0.003907	1.873872249852866	not_mentioned		not_mentioned	correct	ok	not_mentioned	released	unavailable
Haiku 4.5	imcs21	test	10876721	symptom_244	10876721	0.003907	1.873872249852866	not_mentioned		not_mentioned	correct	ok	not_mentioned	released	unavailable
Haiku 4.5	imcs21	test	10876721	symptom_245	10876721	0.003907	1.873872249852866	not_mentioned		not_mentioned	correct	ok	not_mentioned	released	unavailable
Haiku 4.5	imcs21	test	10876721	symptom_246	10876721	0.003907	1.873872249852866	not_mentioned		not_mentioned	correct	ok	not_mentioned	released	unavailable
Haiku 4.5	imcs21	test	10876721	symptom_247	10876721	0.003907	1.873872249852866	not_mentioned		not_mentioned	correct	ok	not_mentioned	released	unavailable
Haiku 4.5	imcs21	test	10876721	symptom_248	10876721	0.003907	1.873872249852866	not_mentioned		not_mentioned	correct	ok	not_mentioned	released	unavailable
Haiku 4.5	imcs21	test	10876721	symptom_249	10876721	0.003907	1.873872249852866	not_mentioned		not_mentioned	correct	ok	not_mentioned	released	unavailable
Haiku 4.5	imcs21	test	10876721	symptom_250	10876721	0.003907	1.873872249852866	not_mentioned		not_mentioned	correct	ok	not_mentioned	released	unavailable
Haiku 4.5	imcs21	test	10876721	symptom_251	10876721	0.003907	1.873872249852866	not_mentioned		not_mentioned	correct	ok	not_mentioned	released	unavailable
Haiku 4.5	imcs21	test	10876721	symptom_252	10876721	0.003907	1.873872249852866	not_mentioned		not_mentioned	correct	ok	not_mentioned	released	unavailable
Haiku 4.5	imcs21	test	10876721	symptom_253	10876721	0.003907	1.873872249852866	not_mentioned		not_mentioned	correct	ok	not_mentioned	released	unavailable
Haiku 4.5	imcs21	test	10876721	symptom_254	10876721	0.003907	1.873872249852866	not_mentioned		not_mentioned	correct	ok	not_mentioned	released	unavailable
Haiku 4.5	imcs21	test	10876721	symptom_255	10876721	0.003907	1.873872249852866	not_mentioned		not_mentioned	correct	ok	not_mentioned	released	unavailable
Haiku 4.5	imcs21	test	10876721	symptom_256	10876721	0.003907	1.873872249852866	not_mentioned		not_mentioned	correct	ok	not_mentioned	released	unavailable
Haiku 4.5	imcs21	test	10876721	symptom_257	10876721	0.003907	1.873872249852866	not_mentioned		not_mentioned	correct	ok	not_mentioned	released	unavailable
Haiku 4.5	imcs21	test	10876721	symptom_258	10876721	0.003907	1.873872249852866	not_mentioned		not_mentioned	correct	ok	not_mentioned	released	unavailable
Haiku 4.5	imcs21	test	10876721	symptom_259	10876721	0.003907	1.873872249852866	not_mentioned		not_mentioned	correct	ok	not_mentioned	released	unavailable
Haiku 4.5	imcs21	test	10876721	symptom_260	10876721	0.003907	1.873872249852866	not_mentioned		not_mentioned	correct	ok	not_mentioned	released	unavailable
Haiku 4.5	imcs21	test	10876721	symptom_261	10876721	0.003907	1.873872249852866	not_mentioned		not_mentioned	correct	ok	not_mentioned	released	unavailable
Haiku 4.5	imcs21	test	10876721	symptom_262	10876721	0.003907	1.873872249852866	not_mentioned		not_mentioned	correct	ok	not_mentioned	released	unavailable
Haiku 4.5	imcs21	test	10876721	symptom_263	10876721	0.003907	1.873872249852866	not_mentioned		not_mentioned	correct	ok	not_mentioned	released	unavailable
Haiku 4.5	imcs21	test	10876721	symptom_264	10876721	0.003907	1.873872249852866	not_mentioned		not_mentioned	correct	ok	not_mentioned	released	unavailable
Haiku 4.5	imcs21	test	10876721	symptom_265	10876721	0.003907	1.873872249852866	not_mentioned		not_mentioned	correct	ok	not_mentioned	released	unavailable
Haiku 4.5	imcs21	test	10876721	symptom_266	10876721	0.003907	1.873872249852866	not_mentioned		not_mentioned	correct	ok	not_mentioned	released	unavailable
Haiku 4.5	imcs21	test	10876721	symptom_267	10876721	0.003907	1.873872249852866	not_mentioned		not_mentioned	correct	ok	not_mentioned	released	unavailable
Haiku 4.5	imcs21	test	10876721	symptom_268	10876721	0.003907	1.873872249852866	not_mentioned		not_mentioned	correct	ok	not_mentioned	released	unavailable
Haiku 4.5	imcs21	test	10876721	symptom_269	10876721	0.003907	1.873872249852866	not_mentioned		not_mentioned	correct	ok	not_mentioned	released	unavailable
Haiku 4.5	imcs21	test	10876721	symptom_270	10876721	0.003907	1.873872249852866	not_mentioned		not_mentioned	correct	ok	not_mentioned	released	unavailable
Haiku 4.5	imcs21	test	10876721	symptom_271	10876721	0.003907	1.873872249852866	not_mentioned		not_mentioned	correct	ok	not_mentioned	released	unavailable
Haiku 4.5	imcs21	test	10876721	symptom_272	10876721	0.003907	1.873872249852866	not_mentioned		not_mentioned	correct	ok	not_mentioned	released	unavailable
Haiku 4.5	imcs21	test	10876721	symptom_273	10876721	0.003907	1.873872249852866	not_mentioned		not_mentioned	correct	ok	not_mentioned	released	unavailable
Haiku 4.5	imcs21	test	10876721	symptom_274	10876721	0.003907	1.873872249852866	not_mentioned		not_mentioned	correct	ok	not_mentioned	released	unavailable
Haiku 4.5	imcs21	test	10876721	symptom_275	10876721	0.003907	1.873872249852866	not_mentioned		not_mentioned	correct	ok	not_mentioned	released	unavailable
Haiku 4.5	imcs21	test	10876721	symptom_276	10876721	0.003907	1.873872249852866	not_mentioned		not_mentioned	correct	ok	not_mentioned	released	unavailable
Haiku 4.5	imcs21	test	10876721	symptom_277	10876721	0.003907	1.873872249852866	not_mentioned		not_mentioned	correct	ok	not_mentioned	released	unavailable
Haiku 4.5	imcs21	test	10876721	symptom_278	10876721	0.003907	1.873872249852866	not_mentioned		not_mentioned	correct	ok	not_mentioned	released	unavailable
Haiku 4.5	imcs21	test	10876721	symptom_279	10876721	0.003907	1.873872249852866	not_mentioned		not_mentioned	correct	ok	not_mentioned	released	unavailable
Haiku 4.5	imcs21	test	10876721	symptom_280	10876721	0.003907	1.873872249852866	not_mentioned		not_mentioned	correct	ok	not_mentioned	released	unavailable
Haiku 4.5	imcs21	test	10876721	symptom_281	10876721	0.003907	1.873872249852866	not_mentioned		not_mentioned	correct	ok	not_mentioned	released	unavailable
Haiku 4.5	imcs21	test	10876721	symptom_282	10876721	0.003907	1.873872249852866	not_mentioned		not_mentioned	correct	ok	not_mentioned	released	unavailable
Haiku 4.5	imcs21	test	10876721	symptom_283	10876721	0.003907	1.873872249852866	not_mentioned		not_mentioned	correct	ok	not_mentioned	released	unavailable
Haiku 4.5	imcs21	test	10876721	symptom_284	10876721	0.003907	1.873872249852866	not_mentioned		not_mentioned	correct	ok	not_mentioned	released	unavailable
Haiku 4.5	imcs21	test	10876721	symptom_285	10876721	0.003907	1.873872249852866	not_mentioned		not_mentioned	correct	ok	not_mentioned	released	unavailable
Haiku 4.5	imcs21	test	10876721	symptom_286	10876721	0.003907	1.873872249852866	not_mentioned		not_mentioned	correct	ok	not_mentioned	released	unavailable
Haiku 4.5	imcs21	test	10876721	symptom_287	10876721	0.003907	1.873872249852866	not_mentioned		not_mentioned	correct	ok	not_mentioned	released	unavailable
Haiku 4.5	imcs21	test	10876721	symptom_288	10876721	0.003907	1.873872249852866	not_mentioned		not_mentioned	correct	ok	not_mentioned	released	unavailable
Haiku 4.5	imcs21	test	10876721	symptom_289	10876721	0.003907	1.873872249852866	not_mentioned		not_mentioned	correct	ok	not_mentioned	released	unavailable
Haiku 4.5	imcs21	test	10876721	symptom_290	10876721	0.003907	1.873872249852866	not_mentioned		not_mentioned	correct	ok	not_mentioned	released	unavailable
Haiku 4.5	imcs21	test	10876721	symptom_291	10876721	0.003907	1.873872249852866	not_mentioned		not_mentioned	correct	ok	not_mentioned	released	unavailable
Haiku 4.5	imcs21	test	10876721	symptom_292	10876721	0.003907	1.873872249852866	not_mentioned		not_mentioned	correct	ok	not_mentioned	released	unavailable
Haiku 4.5	imcs21	test	10876721	symptom_293	10876721	0.003907	1.873872249852866	not_mentioned		not_mentioned	correct	ok	not_mentioned	released	unavailable
Haiku 4.5	imcs21	test	10876721	symptom_294	10876721	0.003907	1.873872249852866	not_mentioned		not_mentioned	correct	ok	not_mentioned	released	unavailable
Haiku 4.5	imcs21	test	10876721	symptom_295	10876721	0.003907	1.873872249852866	not_mentioned		not_mentioned	correct	ok	not_mentioned	released	unavailable
Haiku 4.5	imcs21	test	10876721	symptom_296	10876721	0.003907	1.873872249852866	not_mentioned		not_mentioned	correct	ok	not_mentioned	released	unavailable
Haiku 4.5	imcs21	test	10876721	symptom_297	10876721	0.003907	1.873872249852866	not_mentioned		not_mentioned	correct	ok	not_mentioned	released	unavailable
Haiku 4.5	imcs21	test	10876721	symptom_298	10876721	0.003907	1.873872249852866	not_mentioned		not_mentioned	correct	ok	not_mentioned	released	unavailable
Haiku 4.5	imcs21	test	10876721	symptom_299	10876721	0.003907	1.873872249852866	not_mentioned		not_mentioned	correct	ok	not_mentioned	released	unavailable
Haiku 4.5	imcs21	test	10876721	symptom_300	10876721	0.003907	1.873872249852866	not_mentioned		not_mentioned	correct	ok	not_mentioned	released	unavailable
Haiku 4.5	imcs21	test	10876721	symptom_301	10876721	0.003907	1.873872249852866	not_mentioned		not_mentioned	correct	ok	not_mentioned	released	unavailable
Haiku 4.5	imcs21	test	10876721	symptom_302	10876721	0.003907	1.873872249852866	not_mentioned		not_mentioned	correct	ok	not_mentioned	released	unavailable
Haiku 4.5	imcs21	test	10876721	symptom_303	10876721	0.003907	1.873872249852866	not_mentioned		not_mentioned	correct	ok	not_mentioned	released	unavailable
Haiku 4.5	imcs21	test	10876721	symptom_304	10876721	0.003907	1.873872249852866	not_mentioned		not_mentioned	correct	ok	not_mentioned	released	unavailable
Haiku 4.5	imcs21	test	10876721	symptom_305	10876721	0.003907	1.873872249852866	not_mentioned		not_mentioned	correct	ok	not_mentioned	released	unavailable
Haiku 4.5	imcs21	test	10876721	symptom_306	10876721	0.003907	1.873872249852866	not_mentioned		not_mentioned	correct	ok	not_mentioned	released	unavailable
Haiku 4.5	imcs21	test	10876721	symptom_307	10876721	0.003907	1.873872249852866	positive	0.9	not_mentioned	incorrect	ok	not_mentioned	released	reported_percentage
Haiku 4.5	imcs21	test	10876721	symptom_308	10876721	0.003907	1.873872249852866	not_mentioned		not_mentioned	correct	ok	not_mentioned	released	unavailable
Haiku 4.5	imcs21	test	10876721	symptom_309	10876721	0.003907	1.873872249852866	not_mentioned		not_mentioned	correct	ok	not_mentioned	released	unavailable
Haiku 4.5	imcs21	test	10876721	symptom_310	10876721	0.003907	1.873872249852866	not_mentioned		not_mentioned	correct	ok	not_mentioned	released	unavailable
Haiku 4.5	imcs21	test	10876721	symptom_311	10876721	0.003907	1.873872249852866	not_mentioned		not_mentioned	correct	ok	not_mentioned	released	unavailable
Haiku 4.5	imcs21	test	10876721	symptom_312	10876721	0.003907	1.873872249852866	not_mentioned		not_mentioned	correct	ok	not_mentioned	released	unavailable
Haiku 4.5	imcs21	test	10876721	symptom_313	10876721	0.003907	1.873872249852866	not_mentioned		not_mentioned	correct	ok	not_mentioned	released	unavailable
Haiku 4.5	imcs21	test	10876721	symptom_314	10876721	0.003907	1.873872249852866	not_mentioned		not_mentioned	correct	ok	not_mentioned	released	unavailable
Haiku 4.5	imcs21	test	10876721	symptom_315	10876721	0.003907	1.873872249852866	not_mentioned		not_mentioned	correct	ok	not_mentioned	released	unavailable
Haiku 4.5	imcs21	test	10876721	symptom_316	10876721	0.003907	1.873872249852866	not_mentioned		not_mentioned	correct	ok	not_mentioned	released	unavailable
Haiku 4.5	imcs21	test	10876721	symptom_317	10876721	0.003907	1.873872249852866	not_mentioned		not_mentioned	correct	ok	not_mentioned	released	unavailable
Haiku 4.5	imcs21	test	10876721	symptom_318	10876721	0.003907	1.873872249852866	not_mentioned		not_mentioned	correct	ok	not_mentioned	released	unavailable
Haiku 4.5	imcs21	test	10876721	symptom_319	10876721	0.003907	1.873872249852866	not_mentioned		not_mentioned	correct	ok	not_mentioned	released	unavailable
Haiku 4.5	imcs21	test	10876721	symptom_320	10876721	0.003907	1.873872249852866	not_mentioned		not_mentioned	correct	ok	not_mentioned	released	unavailable
Haiku 4.5	imcs21	test	10876721	symptom_321	10876721	0.003907	1.873872249852866	not_mentioned		not_mentioned	correct	ok	not_mentioned	released	unavailable
Haiku 4.5	imcs21	test	10876721	symptom_322	10876721	0.003907	1.873872249852866	not_mentioned		not_mentioned	correct	ok	not_mentioned	released	unavailable
Haiku 4.5	imcs21	test	10876721	symptom_323	10876721	0.003907	1.873872249852866	not_mentioned		not_mentioned	correct	ok	not_mentioned	released	unavailable
Haiku 4.5	imcs21	test	10876721	symptom_324	10876721	0.003907	1.873872249852866	not_mentioned		not_mentioned	correct	ok	not_mentioned	released	unavailable
Haiku 4.5	imcs21	test	10876721	symptom_325	10876721	0.003907	1.873872249852866	not_mentioned		not_mentioned	correct	ok	not_mentioned	released	unavailable
Haiku 4.5	imcs21	test	10876721	symptom_326	10876721	0.003907	1.873872249852866	not_mentioned		not_mentioned	correct	ok	not_mentioned	released	unavailable
Haiku 4.5	imcs21	test	10876721	symptom_327	10876721	0.003907	1.873872249852866	not_mentioned		not_mentioned	correct	ok	not_mentioned	released	unavailable
Haiku 4.5	imcs21	test	10876721	symptom_328	10876721	0.003907	1.873872249852866	not_mentioned		not_mentioned	correct	ok	not_mentioned	released	unavailable
Haiku 4.5	imcs21	test	10876721	symptom_329	10876721	0.003907	1.873872249852866	not_mentioned		not_mentioned	correct	ok	not_mentioned	released	unavailable
Haiku 4.5	imcs21	test	10876721	symptom_330	10876721	0.003907	1.873872249852866	not_mentioned		not_mentioned	correct	ok	not_mentioned	released	unavailable
Haiku 4.5	imcs21	test	10879087	symptom_000	10879087	0.004307	1.9072427079081535			not_mentioned	incorrect	failed	not_mentioned	released	unavailable
Haiku 4.5	imcs21	test	10879087	symptom_001	10879087	0.004307	1.9072427079081535			not_mentioned	incorrect	failed	not_mentioned	released	unavailable
Haiku 4.5	imcs21	test	10879087	symptom_002	10879087	0.004307	1.9072427079081535			not_mentioned	incorrect	failed	not_mentioned	released	unavailable
Haiku 4.5	imcs21	test	10879087	symptom_003	10879087	0.004307	1.9072427079081535			not_mentioned	incorrect	failed	not_mentioned	released	unavailable
Haiku 4.5	imcs21	test	10879087	symptom_004	10879087	0.004307	1.9072427079081535			not_mentioned	incorrect	failed	not_mentioned	released	unavailable
Haiku 4.5	imcs21	test	10879087	symptom_005	10879087	0.004307	1.9072427079081535			not_mentioned	incorrect	failed	not_mentioned	released	unavailable
Haiku 4.5	imcs21	test	10879087	symptom_006	10879087	0.004307	1.9072427079081535			negative	incorrect	failed	negative	released	unavailable
Haiku 4.5	imcs21	test	10879087	symptom_007	10879087	0.004307	1.9072427079081535			not_mentioned	incorrect	failed	not_mentioned	released	unavailable
Haiku 4.5	imcs21	test	10879087	symptom_008	10879087	0.004307	1.9072427079081535			not_mentioned	incorrect	failed	not_mentioned	released	unavailable
Haiku 4.5	imcs21	test	10879087	symptom_009	10879087	0.004307	1.9072427079081535			not_mentioned	incorrect	failed	not_mentioned	released	unavailable
Haiku 4.5	imcs21	test	10879087	symptom_010	10879087	0.004307	1.9072427079081535			positive	incorrect	failed	positive	released	unavailable
Haiku 4.5	imcs21	test	10879087	symptom_011	10879087	0.004307	1.9072427079081535			not_mentioned	incorrect	failed	not_mentioned	released	unavailable
Haiku 4.5	imcs21	test	10879087	symptom_012	10879087	0.004307	1.9072427079081535			not_mentioned	incorrect	failed	not_mentioned	released	unavailable
Haiku 4.5	imcs21	test	10879087	symptom_013	10879087	0.004307	1.9072427079081535			not_mentioned	incorrect	failed	not_mentioned	released	unavailable
Haiku 4.5	imcs21	test	10879087	symptom_014	10879087	0.004307	1.9072427079081535			not_mentioned	incorrect	failed	not_mentioned	released	unavailable
Haiku 4.5	imcs21	test	10879087	symptom_015	10879087	0.004307	1.9072427079081535			not_mentioned	incorrect	failed	not_mentioned	released	unavailable
Haiku 4.5	imcs21	test	10879087	symptom_016	10879087	0.004307	1.9072427079081535			positive	incorrect	failed	positive	released	unavailable
Haiku 4.5	imcs21	test	10879087	symptom_017	10879087	0.004307	1.9072427079081535			not_mentioned	incorrect	failed	not_mentioned	released	unavailable
Haiku 4.5	imcs21	test	10879087	symptom_018	10879087	0.004307	1.9072427079081535			not_mentioned	incorrect	failed	not_mentioned	released	unavailable
Haiku 4.5	imcs21	test	10879087	symptom_019	10879087	0.004307	1.9072427079081535			not_mentioned	incorrect	failed	not_mentioned	released	unavailable
Haiku 4.5	imcs21	test	10879087	symptom_020	10879087	0.004307	1.9072427079081535			positive	incorrect	failed	positive	released	unavailable
Haiku 4.5	imcs21	test	10879087	symptom_021	10879087	0.004307	1.9072427079081535			not_mentioned	incorrect	failed	not_mentioned	released	unavailable
Haiku 4.5	imcs21	test	10879087	symptom_022	10879087	0.004307	1.9072427079081535			not_mentioned	incorrect	failed	not_mentioned	released	unavailable
Haiku 4.5	imcs21	test	10879087	symptom_023	10879087	0.004307	1.9072427079081535			negative	incorrect	failed	negative	released	unavailable
Haiku 4.5	imcs21	test	10879087	symptom_024	10879087	0.004307	1.9072427079081535			not_mentioned	incorrect	failed	not_mentioned	released	unavailable
Haiku 4.5	imcs21	test	10879087	symptom_025	10879087	0.004307	1.9072427079081535			not_mentioned	incorrect	failed	not_mentioned	released	unavailable
Haiku 4.5	imcs21	test	10879087	symptom_026	10879087	0.004307	1.9072427079081535			not_mentioned	incorrect	failed	not_mentioned	released	unavailable
Haiku 4.5	imcs21	test	10879087	symptom_027	10879087	0.004307	1.9072427079081535			not_mentioned	incorrect	failed	not_mentioned	released	unavailable
Haiku 4.5	imcs21	test	10879087	symptom_028	10879087	0.004307	1.9072427079081535			not_mentioned	incorrect	failed	not_mentioned	released	unavailable
Haiku 4.5	imcs21	test	10879087	symptom_029	10879087	0.004307	1.9072427079081535			not_mentioned	incorrect	failed	not_mentioned	released	unavailable
Haiku 4.5	imcs21	test	10879087	symptom_030	10879087	0.004307	1.9072427079081535			not_mentioned	incorrect	failed	not_mentioned	released	unavailable
Haiku 4.5	imcs21	test	10879087	symptom_031	10879087	0.004307	1.9072427079081535			not_mentioned	incorrect	failed	not_mentioned	released	unavailable
Haiku 4.5	imcs21	test	10879087	symptom_032	10879087	0.004307	1.9072427079081535			not_mentioned	incorrect	failed	not_mentioned	released	unavailable
Haiku 4.5	imcs21	test	10879087	symptom_033	10879087	0.004307	1.9072427079081535			not_mentioned	incorrect	failed	not_mentioned	released	unavailable
Haiku 4.5	imcs21	test	10879087	symptom_034	10879087	0.004307	1.9072427079081535			not_mentioned	incorrect	failed	not_mentioned	released	unavailable
Haiku 4.5	imcs21	test	10879087	symptom_035	10879087	0.004307	1.9072427079081535			not_mentioned	incorrect	failed	not_mentioned	released	unavailable
Haiku 4.5	imcs21	test	10879087	symptom_036	10879087	0.004307	1.9072427079081535			not_mentioned	incorrect	failed	not_mentioned	released	unavailable
Haiku 4.5	imcs21	test	10879087	symptom_037	10879087	0.004307	1.9072427079081535			not_mentioned	incorrect	failed	not_mentioned	released	unavailable
Haiku 4.5	imcs21	test	10879087	symptom_038	10879087	0.004307	1.9072427079081535			not_mentioned	incorrect	failed	not_mentioned	released	unavailable
Haiku 4.5	imcs21	test	10879087	symptom_039	10879087	0.004307	1.9072427079081535			not_mentioned	incorrect	failed	not_mentioned	released	unavailable
Haiku 4.5	imcs21	test	10879087	symptom_040	10879087	0.004307	1.9072427079081535			not_mentioned	incorrect	failed	not_mentioned	released	unavailable
Haiku 4.5	imcs21	test	10879087	symptom_041	10879087	0.004307	1.9072427079081535			not_mentioned	incorrect	failed	not_mentioned	released	unavailable
Haiku 4.5	imcs21	test	10879087	symptom_042	10879087	0.004307	1.9072427079081535			not_mentioned	incorrect	failed	not_mentioned	released	unavailable
Haiku 4.5	imcs21	test	10879087	symptom_043	10879087	0.004307	1.9072427079081535			positive	incorrect	failed	positive	released	unavailable
Haiku 4.5	imcs21	test	10879087	symptom_044	10879087	0.004307	1.9072427079081535			not_mentioned	incorrect	failed	not_mentioned	released	unavailable
Haiku 4.5	imcs21	test	10879087	symptom_045	10879087	0.004307	1.9072427079081535			not_mentioned	incorrect	failed	not_mentioned	released	unavailable
Haiku 4.5	imcs21	test	10879087	symptom_046	10879087	0.004307	1.9072427079081535			not_mentioned	incorrect	failed	not_mentioned	released	unavailable
Haiku 4.5	imcs21	test	10879087	symptom_047	10879087	0.004307	1.9072427079081535			not_mentioned	incorrect	failed	not_mentioned	released	unavailable
Haiku 4.5	imcs21	test	10879087	symptom_048	10879087	0.004307	1.9072427079081535			not_mentioned	incorrect	failed	not_mentioned	released	unavailable
Haiku 4.5	imcs21	test	10879087	symptom_049	10879087	0.004307	1.9072427079081535			not_mentioned	incorrect	failed	not_mentioned	released	unavailable
Haiku 4.5	imcs21	test	10879087	symptom_050	10879087	0.004307	1.9072427079081535			not_mentioned	incorrect	failed	not_mentioned	released	unavailable
Haiku 4.5	imcs21	test	10879087	symptom_051	10879087	0.004307	1.9072427079081535			not_mentioned	incorrect	failed	not_mentioned	released	unavailable
Haiku 4.5	imcs21	test	10879087	symptom_052	10879087	0.004307	1.9072427079081535			not_mentioned	incorrect	failed	not_mentioned	released	unavailable
Haiku 4.5	imcs21	test	10879087	symptom_053	10879087	0.004307	1.9072427079081535			not_mentioned	incorrect	failed	not_mentioned	released	unavailable
Haiku 4.5	imcs21	test	10879087	symptom_054	10879087	0.004307	1.9072427079081535			not_mentioned	incorrect	failed	not_mentioned	released	unavailable
Haiku 4.5	imcs21	test	10879087	symptom_055	10879087	0.004307	1.9072427079081535			not_mentioned	incorrect	failed	not_mentioned	released	unavailable
Haiku 4.5	imcs21	test	10879087	symptom_056	10879087	0.004307	1.9072427079081535			not_mentioned	incorrect	failed	not_mentioned	released	unavailable
Haiku 4.5	imcs21	test	10879087	symptom_057	10879087	0.004307	1.9072427079081535			negative	incorrect	failed	negative	released	unavailable
Haiku 4.5	imcs21	test	10879087	symptom_058	10879087	0.004307	1.9072427079081535			not_mentioned	incorrect	failed	not_mentioned	released	unavailable
Haiku 4.5	imcs21	test	10879087	symptom_059	10879087	0.004307	1.9072427079081535			not_mentioned	incorrect	failed	not_mentioned	released	unavailable
Haiku 4.5	imcs21	test	10879087	symptom_060	10879087	0.004307	1.9072427079081535			not_mentioned	incorrect	failed	not_mentioned	released	unavailable
Haiku 4.5	imcs21	test	10879087	symptom_061	10879087	0.004307	1.9072427079081535			not_mentioned	incorrect	failed	not_mentioned	released	unavailable
Haiku 4.5	imcs21	test	10879087	symptom_062	10879087	0.004307	1.9072427079081535			not_mentioned	incorrect	failed	not_mentioned	released	unavailable
Haiku 4.5	imcs21	test	10879087	symptom_063	10879087	0.004307	1.9072427079081535			not_mentioned	incorrect	failed	not_mentioned	released	unavailable
Haiku 4.5	imcs21	test	10879087	symptom_064	10879087	0.004307	1.9072427079081535			not_mentioned	incorrect	failed	not_mentioned	released	unavailable
Haiku 4.5	imcs21	test	10879087	symptom_065	10879087	0.004307	1.9072427079081535			not_mentioned	incorrect	failed	not_mentioned	released	unavailable
Haiku 4.5	imcs21	test	10879087	symptom_066	10879087	0.004307	1.9072427079081535			not_mentioned	incorrect	failed	not_mentioned	released	unavailable
Haiku 4.5	imcs21	test	10879087	symptom_067	10879087	0.004307	1.9072427079081535			not_mentioned	incorrect	failed	not_mentioned	released	unavailable
Haiku 4.5	imcs21	test	10879087	symptom_068	10879087	0.004307	1.9072427079081535			not_mentioned	incorrect	failed	not_mentioned	released	unavailable
Haiku 4.5	imcs21	test	10879087	symptom_069	10879087	0.004307	1.9072427079081535			not_mentioned	incorrect	failed	not_mentioned	released	unavailable
Haiku 4.5	imcs21	test	10879087	symptom_070	10879087	0.004307	1.9072427079081535			not_mentioned	incorrect	failed	not_mentioned	released	unavailable
Haiku 4.5	imcs21	test	10879087	symptom_071	10879087	0.004307	1.9072427079081535			not_mentioned	incorrect	failed	not_mentioned	released	unavailable
Haiku 4.5	imcs21	test	10879087	symptom_072	10879087	0.004307	1.9072427079081535			not_mentioned	incorrect	failed	not_mentioned	released	unavailable
Haiku 4.5	imcs21	test	10879087	symptom_073	10879087	0.004307	1.9072427079081535			not_mentioned	incorrect	failed	not_mentioned	released	unavailable
Haiku 4.5	imcs21	test	10879087	symptom_074	10879087	0.004307	1.9072427079081535			not_mentioned	incorrect	failed	not_mentioned	released	unavailable
Haiku 4.5	imcs21	test	10879087	symptom_075	10879087	0.004307	1.9072427079081535			not_mentioned	incorrect	failed	not_mentioned	released	unavailable
Haiku 4.5	imcs21	test	10879087	symptom_076	10879087	0.004307	1.9072427079081535			not_mentioned	incorrect	failed	not_mentioned	released	unavailable
Haiku 4.5	imcs21	test	10879087	symptom_077	10879087	0.004307	1.9072427079081535			not_mentioned	incorrect	failed	not_mentioned	released	unavailable
Haiku 4.5	imcs21	test	10879087	symptom_078	10879087	0.004307	1.9072427079081535			not_mentioned	incorrect	failed	not_mentioned	released	unavailable
Haiku 4.5	imcs21	test	10879087	symptom_079	10879087	0.004307	1.9072427079081535			not_mentioned	incorrect	failed	not_mentioned	released	unavailable
Haiku 4.5	imcs21	test	10879087	symptom_080	10879087	0.004307	1.9072427079081535			not_mentioned	incorrect	failed	not_mentioned	released	unavailable
Haiku 4.5	imcs21	test	10879087	symptom_081	10879087	0.004307	1.9072427079081535			not_mentioned	incorrect	failed	not_mentioned	released	unavailable
Haiku 4.5	imcs21	test	10879087	symptom_082	10879087	0.004307	1.9072427079081535			positive	incorrect	failed	positive	released	unavailable
Haiku 4.5	imcs21	test	10879087	symptom_083	10879087	0.004307	1.9072427079081535			not_mentioned	incorrect	failed	not_mentioned	released	unavailable
Haiku 4.5	imcs21	test	10879087	symptom_084	10879087	0.004307	1.9072427079081535			not_mentioned	incorrect	failed	not_mentioned	released	unavailable
Haiku 4.5	imcs21	test	10879087	symptom_085	10879087	0.004307	1.9072427079081535			not_mentioned	incorrect	failed	not_mentioned	released	unavailable
Haiku 4.5	imcs21	test	10879087	symptom_086	10879087	0.004307	1.9072427079081535			not_mentioned	incorrect	failed	not_mentioned	released	unavailable
Haiku 4.5	imcs21	test	10879087	symptom_087	10879087	0.004307	1.9072427079081535			not_mentioned	incorrect	failed	not_mentioned	released	unavailable
Haiku 4.5	imcs21	test	10879087	symptom_088	10879087	0.004307	1.9072427079081535			not_mentioned	incorrect	failed	not_mentioned	released	unavailable
Haiku 4.5	imcs21	test	10879087	symptom_089	10879087	0.004307	1.9072427079081535			not_mentioned	incorrect	failed	not_mentioned	released	unavailable
Haiku 4.5	imcs21	test	10879087	symptom_090	10879087	0.004307	1.9072427079081535			not_mentioned	incorrect	failed	not_mentioned	released	unavailable
Haiku 4.5	imcs21	test	10879087	symptom_091	10879087	0.004307	1.9072427079081535			not_mentioned	incorrect	failed	not_mentioned	released	unavailable
Haiku 4.5	imcs21	test	10879087	symptom_092	10879087	0.004307	1.9072427079081535			not_mentioned	incorrect	failed	not_mentioned	released	unavailable
Haiku 4.5	imcs21	test	10879087	symptom_093	10879087	0.004307	1.9072427079081535			not_mentioned	incorrect	failed	not_mentioned	released	unavailable
Haiku 4.5	imcs21	test	10879087	symptom_094	10879087	0.004307	1.9072427079081535			not_mentioned	incorrect	failed	not_mentioned	released	unavailable
Haiku 4.5	imcs21	test	10879087	symptom_095	10879087	0.004307	1.9072427079081535			not_mentioned	incorrect	failed	not_mentioned	released	unavailable
Haiku 4.5	imcs21	test	10879087	symptom_096	10879087	0.004307	1.9072427079081535			not_mentioned	incorrect	failed	not_mentioned	released	unavailable
Haiku 4.5	imcs21	test	10879087	symptom_097	10879087	0.004307	1.9072427079081535			not_mentioned	incorrect	failed	not_mentioned	released	unavailable
Haiku 4.5	imcs21	test	10879087	symptom_098	10879087	0.004307	1.9072427079081535			not_mentioned	incorrect	failed	not_mentioned	released	unavailable
Haiku 4.5	imcs21	test	10879087	symptom_099	10879087	0.004307	1.9072427079081535			not_mentioned	incorrect	failed	not_mentioned	released	unavailable
Haiku 4.5	imcs21	test	10879087	symptom_100	10879087	0.004307	1.9072427079081535			not_mentioned	incorrect	failed	not_mentioned	released	unavailable
Haiku 4.5	imcs21	test	10879087	symptom_101	10879087	0.004307	1.9072427079081535			not_mentioned	incorrect	failed	not_mentioned	released	unavailable
Haiku 4.5	imcs21	test	10879087	symptom_102	10879087	0.004307	1.9072427079081535			not_mentioned	incorrect	failed	not_mentioned	released	unavailable
Haiku 4.5	imcs21	test	10879087	symptom_103	10879087	0.004307	1.9072427079081535			not_mentioned	incorrect	failed	not_mentioned	released	unavailable
Haiku 4.5	imcs21	test	10879087	symptom_104	10879087	0.004307	1.9072427079081535			not_mentioned	incorrect	failed	not_mentioned	released	unavailable
Haiku 4.5	imcs21	test	10879087	symptom_105	10879087	0.004307	1.9072427079081535			not_mentioned	incorrect	failed	not_mentioned	released	unavailable
Haiku 4.5	imcs21	test	10879087	symptom_106	10879087	0.004307	1.9072427079081535			not_mentioned	incorrect	failed	not_mentioned	released	unavailable
Haiku 4.5	imcs21	test	10879087	symptom_107	10879087	0.004307	1.9072427079081535			not_mentioned	incorrect	failed	not_mentioned	released	unavailable
Haiku 4.5	imcs21	test	10879087	symptom_108	10879087	0.004307	1.9072427079081535			not_mentioned	incorrect	failed	not_mentioned	released	unavailable
Haiku 4.5	imcs21	test	10879087	symptom_109	10879087	0.004307	1.9072427079081535			not_mentioned	incorrect	failed	not_mentioned	released	unavailable
Haiku 4.5	imcs21	test	10879087	symptom_110	10879087	0.004307	1.9072427079081535			not_mentioned	incorrect	failed	not_mentioned	released	unavailable
Haiku 4.5	imcs21	test	10879087	symptom_111	10879087	0.004307	1.9072427079081535			not_mentioned	incorrect	failed	not_mentioned	released	unavailable
Haiku 4.5	imcs21	test	10879087	symptom_112	10879087	0.004307	1.9072427079081535			not_mentioned	incorrect	failed	not_mentioned	released	unavailable
Haiku 4.5	imcs21	test	10879087	symptom_113	10879087	0.004307	1.9072427079081535			not_mentioned	incorrect	failed	not_mentioned	released	unavailable
Haiku 4.5	imcs21	test	10879087	symptom_114	10879087	0.004307	1.9072427079081535			not_mentioned	incorrect	failed	not_mentioned	released	unavailable
Haiku 4.5	imcs21	test	10879087	symptom_115	10879087	0.004307	1.9072427079081535			not_mentioned	incorrect	failed	not_mentioned	released	unavailable
Haiku 4.5	imcs21	test	10879087	symptom_116	10879087	0.004307	1.9072427079081535			not_mentioned	incorrect	failed	not_mentioned	released	unavailable
Haiku 4.5	imcs21	test	10879087	symptom_117	10879087	0.004307	1.9072427079081535			not_mentioned	incorrect	failed	not_mentioned	released	unavailable
Haiku 4.5	imcs21	test	10879087	symptom_118	10879087	0.004307	1.9072427079081535			not_mentioned	incorrect	failed	not_mentioned	released	unavailable
Haiku 4.5	imcs21	test	10879087	symptom_119	10879087	0.004307	1.9072427079081535			not_mentioned	incorrect	failed	not_mentioned	released	unavailable
Haiku 4.5	imcs21	test	10879087	symptom_120	10879087	0.004307	1.9072427079081535			not_mentioned	incorrect	failed	not_mentioned	released	unavailable
Haiku 4.5	imcs21	test	10879087	symptom_121	10879087	0.004307	1.9072427079081535			not_mentioned	incorrect	failed	not_mentioned	released	unavailable
Haiku 4.5	imcs21	test	10879087	symptom_122	10879087	0.004307	1.9072427079081535			not_mentioned	incorrect	failed	not_mentioned	released	unavailable
Haiku 4.5	imcs21	test	10879087	symptom_123	10879087	0.004307	1.9072427079081535			not_mentioned	incorrect	failed	not_mentioned	released	unavailable
Haiku 4.5	imcs21	test	10879087	symptom_124	10879087	0.004307	1.9072427079081535			not_mentioned	incorrect	failed	not_mentioned	released	unavailable
Haiku 4.5	imcs21	test	10879087	symptom_125	10879087	0.004307	1.9072427079081535			not_mentioned	incorrect	failed	not_mentioned	released	unavailable
Haiku 4.5	imcs21	test	10879087	symptom_126	10879087	0.004307	1.9072427079081535			not_mentioned	incorrect	failed	not_mentioned	released	unavailable
Haiku 4.5	imcs21	test	10879087	symptom_127	10879087	0.004307	1.9072427079081535			not_mentioned	incorrect	failed	not_mentioned	released	unavailable
Haiku 4.5	imcs21	test	10879087	symptom_128	10879087	0.004307	1.9072427079081535			not_mentioned	incorrect	failed	not_mentioned	released	unavailable
Haiku 4.5	imcs21	test	10879087	symptom_129	10879087	0.004307	1.9072427079081535			not_mentioned	incorrect	failed	not_mentioned	released	unavailable
Haiku 4.5	imcs21	test	10879087	symptom_130	10879087	0.004307	1.9072427079081535			not_mentioned	incorrect	failed	not_mentioned	released	unavailable
Haiku 4.5	imcs21	test	10879087	symptom_131	10879087	0.004307	1.9072427079081535			not_mentioned	incorrect	failed	not_mentioned	released	unavailable
Haiku 4.5	imcs21	test	10879087	symptom_132	10879087	0.004307	1.9072427079081535			not_mentioned	incorrect	failed	not_mentioned	released	unavailable
Haiku 4.5	imcs21	test	10879087	symptom_133	10879087	0.004307	1.9072427079081535			not_mentioned	incorrect	failed	not_mentioned	released	unavailable
Haiku 4.5	imcs21	test	10879087	symptom_134	10879087	0.004307	1.9072427079081535			not_mentioned	incorrect	failed	not_mentioned	released	unavailable
Haiku 4.5	imcs21	test	10879087	symptom_135	10879087	0.004307	1.9072427079081535			not_mentioned	incorrect	failed	not_mentioned	released	unavailable
Haiku 4.5	imcs21	test	10879087	symptom_136	10879087	0.004307	1.9072427079081535			not_mentioned	incorrect	failed	not_mentioned	released	unavailable
Haiku 4.5	imcs21	test	10879087	symptom_137	10879087	0.004307	1.9072427079081535			not_mentioned	incorrect	failed	not_mentioned	released	unavailable
Haiku 4.5	imcs21	test	10879087	symptom_138	10879087	0.004307	1.9072427079081535			not_mentioned	incorrect	failed	not_mentioned	released	unavailable
Haiku 4.5	imcs21	test	10879087	symptom_139	10879087	0.004307	1.9072427079081535			not_mentioned	incorrect	failed	not_mentioned	released	unavailable
Haiku 4.5	imcs21	test	10879087	symptom_140	10879087	0.004307	1.9072427079081535			not_mentioned	incorrect	failed	not_mentioned	released	unavailable
Haiku 4.5	imcs21	test	10879087	symptom_141	10879087	0.004307	1.9072427079081535			not_mentioned	incorrect	failed	not_mentioned	released	unavailable
Haiku 4.5	imcs21	test	10879087	symptom_142	10879087	0.004307	1.9072427079081535			not_mentioned	incorrect	failed	not_mentioned	released	unavailable
Haiku 4.5	imcs21	test	10879087	symptom_143	10879087	0.004307	1.9072427079081535			not_mentioned	incorrect	failed	not_mentioned	released	unavailable
Haiku 4.5	imcs21	test	10879087	symptom_144	10879087	0.004307	1.9072427079081535			not_mentioned	incorrect	failed	not_mentioned	released	unavailable
Haiku 4.5	imcs21	test	10879087	symptom_145	10879087	0.004307	1.9072427079081535			not_mentioned	incorrect	failed	not_mentioned	released	unavailable
Haiku 4.5	imcs21	test	10879087	symptom_146	10879087	0.004307	1.9072427079081535			not_mentioned	incorrect	failed	not_mentioned	released	unavailable
Haiku 4.5	imcs21	test	10879087	symptom_147	10879087	0.004307	1.9072427079081535			not_mentioned	incorrect	failed	not_mentioned	released	unavailable
Haiku 4.5	imcs21	test	10879087	symptom_148	10879087	0.004307	1.9072427079081535			not_mentioned	incorrect	failed	not_mentioned	released	unavailable
Haiku 4.5	imcs21	test	10879087	symptom_149	10879087	0.004307	1.9072427079081535			not_mentioned	incorrect	failed	not_mentioned	released	unavailable
Haiku 4.5	imcs21	test	10879087	symptom_150	10879087	0.004307	1.9072427079081535			not_mentioned	incorrect	failed	not_mentioned	released	unavailable
Haiku 4.5	imcs21	test	10879087	symptom_151	10879087	0.004307	1.9072427079081535			not_mentioned	incorrect	failed	not_mentioned	released	unavailable
Haiku 4.5	imcs21	test	10879087	symptom_152	10879087	0.004307	1.9072427079081535			not_mentioned	incorrect	failed	not_mentioned	released	unavailable
Haiku 4.5	imcs21	test	10879087	symptom_153	10879087	0.004307	1.9072427079081535			not_mentioned	incorrect	failed	not_mentioned	released	unavailable
Haiku 4.5	imcs21	test	10879087	symptom_154	10879087	0.004307	1.9072427079081535			not_mentioned	incorrect	failed	not_mentioned	released	unavailable
Haiku 4.5	imcs21	test	10879087	symptom_155	10879087	0.004307	1.9072427079081535			not_mentioned	incorrect	failed	not_mentioned	released	unavailable
Haiku 4.5	imcs21	test	10879087	symptom_156	10879087	0.004307	1.9072427079081535			not_mentioned	incorrect	failed	not_mentioned	released	unavailable
Haiku 4.5	imcs21	test	10879087	symptom_157	10879087	0.004307	1.9072427079081535			not_mentioned	incorrect	failed	not_mentioned	released	unavailable
Haiku 4.5	imcs21	test	10879087	symptom_158	10879087	0.004307	1.9072427079081535			not_mentioned	incorrect	failed	not_mentioned	released	unavailable
Haiku 4.5	imcs21	test	10879087	symptom_159	10879087	0.004307	1.9072427079081535			not_mentioned	incorrect	failed	not_mentioned	released	unavailable
Haiku 4.5	imcs21	test	10879087	symptom_160	10879087	0.004307	1.9072427079081535			not_mentioned	incorrect	failed	not_mentioned	released	unavailable
Haiku 4.5	imcs21	test	10879087	symptom_161	10879087	0.004307	1.9072427079081535			not_mentioned	incorrect	failed	not_mentioned	released	unavailable
Haiku 4.5	imcs21	test	10879087	symptom_162	10879087	0.004307	1.9072427079081535			not_mentioned	incorrect	failed	not_mentioned	released	unavailable
Haiku 4.5	imcs21	test	10879087	symptom_163	10879087	0.004307	1.9072427079081535			not_mentioned	incorrect	failed	not_mentioned	released	unavailable
Haiku 4.5	imcs21	test	10879087	symptom_164	10879087	0.004307	1.9072427079081535			not_mentioned	incorrect	failed	not_mentioned	released	unavailable
Haiku 4.5	imcs21	test	10879087	symptom_165	10879087	0.004307	1.9072427079081535			not_mentioned	incorrect	failed	not_mentioned	released	unavailable
Haiku 4.5	imcs21	test	10879087	symptom_166	10879087	0.004307	1.9072427079081535			not_mentioned	incorrect	failed	not_mentioned	released	unavailable
Haiku 4.5	imcs21	test	10879087	symptom_167	10879087	0.004307	1.9072427079081535			not_mentioned	incorrect	failed	not_mentioned	released	unavailable
Haiku 4.5	imcs21	test	10879087	symptom_168	10879087	0.004307	1.9072427079081535			not_mentioned	incorrect	failed	not_mentioned	released	unavailable
Haiku 4.5	imcs21	test	10879087	symptom_169	10879087	0.004307	1.9072427079081535			not_mentioned	incorrect	failed	not_mentioned	released	unavailable
Haiku 4.5	imcs21	test	10879087	symptom_170	10879087	0.004307	1.9072427079081535			not_mentioned	incorrect	failed	not_mentioned	released	unavailable
Haiku 4.5	imcs21	test	10879087	symptom_171	10879087	0.004307	1.9072427079081535			not_mentioned	incorrect	failed	not_mentioned	released	unavailable
Haiku 4.5	imcs21	test	10879087	symptom_172	10879087	0.004307	1.9072427079081535			not_mentioned	incorrect	failed	not_mentioned	released	unavailable
Haiku 4.5	imcs21	test	10879087	symptom_173	10879087	0.004307	1.9072427079081535			not_mentioned	incorrect	failed	not_mentioned	released	unavailable
Haiku 4.5	imcs21	test	10879087	symptom_174	10879087	0.004307	1.9072427079081535			not_mentioned	incorrect	failed	not_mentioned	released	unavailable
Haiku 4.5	imcs21	test	10879087	symptom_175	10879087	0.004307	1.9072427079081535			not_mentioned	incorrect	failed	not_mentioned	released	unavailable
Haiku 4.5	imcs21	test	10879087	symptom_176	10879087	0.004307	1.9072427079081535			not_mentioned	incorrect	failed	not_mentioned	released	unavailable
Haiku 4.5	imcs21	test	10879087	symptom_177	10879087	0.004307	1.9072427079081535			not_mentioned	incorrect	failed	not_mentioned	released	unavailable
Haiku 4.5	imcs21	test	10879087	symptom_178	10879087	0.004307	1.9072427079081535			not_mentioned	incorrect	failed	not_mentioned	released	unavailable
Haiku 4.5	imcs21	test	10879087	symptom_179	10879087	0.004307	1.9072427079081535			not_mentioned	incorrect	failed	not_mentioned	released	unavailable
Haiku 4.5	imcs21	test	10879087	symptom_180	10879087	0.004307	1.9072427079081535			not_mentioned	incorrect	failed	not_mentioned	released	unavailable
Haiku 4.5	imcs21	test	10879087	symptom_181	10879087	0.004307	1.9072427079081535			not_mentioned	incorrect	failed	not_mentioned	released	unavailable
Haiku 4.5	imcs21	test	10879087	symptom_182	10879087	0.004307	1.9072427079081535			not_mentioned	incorrect	failed	not_mentioned	released	unavailable
Haiku 4.5	imcs21	test	10879087	symptom_183	10879087	0.004307	1.9072427079081535			not_mentioned	incorrect	failed	not_mentioned	released	unavailable
Haiku 4.5	imcs21	test	10879087	symptom_184	10879087	0.004307	1.9072427079081535			not_mentioned	incorrect	failed	not_mentioned	released	unavailable
Haiku 4.5	imcs21	test	10879087	symptom_185	10879087	0.004307	1.9072427079081535			not_mentioned	incorrect	failed	not_mentioned	released	unavailable
Haiku 4.5	imcs21	test	10879087	symptom_186	10879087	0.004307	1.9072427079081535			not_mentioned	incorrect	failed	not_mentioned	released	unavailable
Haiku 4.5	imcs21	test	10879087	symptom_187	10879087	0.004307	1.9072427079081535			not_mentioned	incorrect	failed	not_mentioned	released	unavailable
Haiku 4.5	imcs21	test	10879087	symptom_188	10879087	0.004307	1.9072427079081535			not_mentioned	incorrect	failed	not_mentioned	released	unavailable
Haiku 4.5	imcs21	test	10879087	symptom_189	10879087	0.004307	1.9072427079081535			not_mentioned	incorrect	failed	not_mentioned	released	unavailable
Haiku 4.5	imcs21	test	10879087	symptom_190	10879087	0.004307	1.9072427079081535			not_mentioned	incorrect	failed	not_mentioned	released	unavailable
Haiku 4.5	imcs21	test	10879087	symptom_191	10879087	0.004307	1.9072427079081535			not_mentioned	incorrect	failed	not_mentioned	released	unavailable
Haiku 4.5	imcs21	test	10879087	symptom_192	10879087	0.004307	1.9072427079081535			not_mentioned	incorrect	failed	not_mentioned	released	unavailable
Haiku 4.5	imcs21	test	10879087	symptom_193	10879087	0.004307	1.9072427079081535			not_mentioned	incorrect	failed	not_mentioned	released	unavailable
Haiku 4.5	imcs21	test	10879087	symptom_194	10879087	0.004307	1.9072427079081535			not_mentioned	incorrect	failed	not_mentioned	released	unavailable
Haiku 4.5	imcs21	test	10879087	symptom_195	10879087	0.004307	1.9072427079081535			not_mentioned	incorrect	failed	not_mentioned	released	unavailable
Haiku 4.5	imcs21	test	10879087	symptom_196	10879087	0.004307	1.9072427079081535			not_mentioned	incorrect	failed	not_mentioned	released	unavailable
Haiku 4.5	imcs21	test	10879087	symptom_197	10879087	0.004307	1.9072427079081535			not_mentioned	incorrect	failed	not_mentioned	released	unavailable
Haiku 4.5	imcs21	test	10879087	symptom_198	10879087	0.004307	1.9072427079081535			not_mentioned	incorrect	failed	not_mentioned	released	unavailable
Haiku 4.5	imcs21	test	10879087	symptom_199	10879087	0.004307	1.9072427079081535			not_mentioned	incorrect	failed	not_mentioned	released	unavailable
Haiku 4.5	imcs21	test	10879087	symptom_200	10879087	0.004307	1.9072427079081535			not_mentioned	incorrect	failed	not_mentioned	released	unavailable
Haiku 4.5	imcs21	test	10879087	symptom_201	10879087	0.004307	1.9072427079081535			not_mentioned	incorrect	failed	not_mentioned	released	unavailable
Haiku 4.5	imcs21	test	10879087	symptom_202	10879087	0.004307	1.9072427079081535			not_mentioned	incorrect	failed	not_mentioned	released	unavailable
Haiku 4.5	imcs21	test	10879087	symptom_203	10879087	0.004307	1.9072427079081535			not_mentioned	incorrect	failed	not_mentioned	released	unavailable
Haiku 4.5	imcs21	test	10879087	symptom_204	10879087	0.004307	1.9072427079081535			not_mentioned	incorrect	failed	not_mentioned	released	unavailable
Haiku 4.5	imcs21	test	10879087	symptom_205	10879087	0.004307	1.9072427079081535			not_mentioned	incorrect	failed	not_mentioned	released	unavailable
Haiku 4.5	imcs21	test	10879087	symptom_206	10879087	0.004307	1.9072427079081535			not_mentioned	incorrect	failed	not_mentioned	released	unavailable
Haiku 4.5	imcs21	test	10879087	symptom_207	10879087	0.004307	1.9072427079081535			not_mentioned	incorrect	failed	not_mentioned	released	unavailable
Haiku 4.5	imcs21	test	10879087	symptom_208	10879087	0.004307	1.9072427079081535			not_mentioned	incorrect	failed	not_mentioned	released	unavailable
Haiku 4.5	imcs21	test	10879087	symptom_209	10879087	0.004307	1.9072427079081535			not_mentioned	incorrect	failed	not_mentioned	released	unavailable
Haiku 4.5	imcs21	test	10879087	symptom_210	10879087	0.004307	1.9072427079081535			not_mentioned	incorrect	failed	not_mentioned	released	unavailable
Haiku 4.5	imcs21	test	10879087	symptom_211	10879087	0.004307	1.9072427079081535			not_mentioned	incorrect	failed	not_mentioned	released	unavailable
Haiku 4.5	imcs21	test	10879087	symptom_212	10879087	0.004307	1.9072427079081535			not_mentioned	incorrect	failed	not_mentioned	released	unavailable
Haiku 4.5	imcs21	test	10879087	symptom_213	10879087	0.004307	1.9072427079081535			not_mentioned	incorrect	failed	not_mentioned	released	unavailable
Haiku 4.5	imcs21	test	10879087	symptom_214	10879087	0.004307	1.9072427079081535			not_mentioned	incorrect	failed	not_mentioned	released	unavailable
Haiku 4.5	imcs21	test	10879087	symptom_215	10879087	0.004307	1.9072427079081535			not_mentioned	incorrect	failed	not_mentioned	released	unavailable
Haiku 4.5	imcs21	test	10879087	symptom_216	10879087	0.004307	1.9072427079081535			not_mentioned	incorrect	failed	not_mentioned	released	unavailable
Haiku 4.5	imcs21	test	10879087	symptom_217	10879087	0.004307	1.9072427079081535			not_mentioned	incorrect	failed	not_mentioned	released	unavailable
Haiku 4.5	imcs21	test	10879087	symptom_218	10879087	0.004307	1.9072427079081535			not_mentioned	incorrect	failed	not_mentioned	released	unavailable
Haiku 4.5	imcs21	test	10879087	symptom_219	10879087	0.004307	1.9072427079081535			not_mentioned	incorrect	failed	not_mentioned	released	unavailable
Haiku 4.5	imcs21	test	10879087	symptom_220	10879087	0.004307	1.9072427079081535			not_mentioned	incorrect	failed	not_mentioned	released	unavailable
Haiku 4.5	imcs21	test	10879087	symptom_221	10879087	0.004307	1.9072427079081535			not_mentioned	incorrect	failed	not_mentioned	released	unavailable
Haiku 4.5	imcs21	test	10879087	symptom_222	10879087	0.004307	1.9072427079081535			not_mentioned	incorrect	failed	not_mentioned	released	unavailable
Haiku 4.5	imcs21	test	10879087	symptom_223	10879087	0.004307	1.9072427079081535			not_mentioned	incorrect	failed	not_mentioned	released	unavailable
Haiku 4.5	imcs21	test	10879087	symptom_224	10879087	0.004307	1.9072427079081535			not_mentioned	incorrect	failed	not_mentioned	released	unavailable
Haiku 4.5	imcs21	test	10879087	symptom_225	10879087	0.004307	1.9072427079081535			not_mentioned	incorrect	failed	not_mentioned	released	unavailable
Haiku 4.5	imcs21	test	10879087	symptom_226	10879087	0.004307	1.9072427079081535			not_mentioned	incorrect	failed	not_mentioned	released	unavailable
Haiku 4.5	imcs21	test	10879087	symptom_227	10879087	0.004307	1.9072427079081535			not_mentioned	incorrect	failed	not_mentioned	released	unavailable
Haiku 4.5	imcs21	test	10879087	symptom_228	10879087	0.004307	1.9072427079081535			not_mentioned	incorrect	failed	not_mentioned	released	unavailable
Haiku 4.5	imcs21	test	10879087	symptom_229	10879087	0.004307	1.9072427079081535			not_mentioned	incorrect	failed	not_mentioned	released	unavailable
Haiku 4.5	imcs21	test	10879087	symptom_230	10879087	0.004307	1.9072427079081535			not_mentioned	incorrect	failed	not_mentioned	released	unavailable
Haiku 4.5	imcs21	test	10879087	symptom_231	10879087	0.004307	1.9072427079081535			not_mentioned	incorrect	failed	not_mentioned	released	unavailable
Haiku 4.5	imcs21	test	10879087	symptom_232	10879087	0.004307	1.9072427079081535			not_mentioned	incorrect	failed	not_mentioned	released	unavailable
Haiku 4.5	imcs21	test	10879087	symptom_233	10879087	0.004307	1.9072427079081535			not_mentioned	incorrect	failed	not_mentioned	released	unavailable
Haiku 4.5	imcs21	test	10879087	symptom_234	10879087	0.004307	1.9072427079081535			not_mentioned	incorrect	failed	not_mentioned	released	unavailable
Haiku 4.5	imcs21	test	10879087	symptom_235	10879087	0.004307	1.9072427079081535			not_mentioned	incorrect	failed	not_mentioned	released	unavailable
Haiku 4.5	imcs21	test	10879087	symptom_236	10879087	0.004307	1.9072427079081535			not_mentioned	incorrect	failed	not_mentioned	released	unavailable
Haiku 4.5	imcs21	test	10879087	symptom_237	10879087	0.004307	1.9072427079081535			not_mentioned	incorrect	failed	not_mentioned	released	unavailable
Haiku 4.5	imcs21	test	10879087	symptom_238	10879087	0.004307	1.9072427079081535			not_mentioned	incorrect	failed	not_mentioned	released	unavailable
Haiku 4.5	imcs21	test	10879087	symptom_239	10879087	0.004307	1.9072427079081535			not_mentioned	incorrect	failed	not_mentioned	released	unavailable
Haiku 4.5	imcs21	test	10879087	symptom_240	10879087	0.004307	1.9072427079081535			not_mentioned	incorrect	failed	not_mentioned	released	unavailable
Haiku 4.5	imcs21	test	10879087	symptom_241	10879087	0.004307	1.9072427079081535			not_mentioned	incorrect	failed	not_mentioned	released	unavailable
Haiku 4.5	imcs21	test	10879087	symptom_242	10879087	0.004307	1.9072427079081535			not_mentioned	incorrect	failed	not_mentioned	released	unavailable
Haiku 4.5	imcs21	test	10879087	symptom_243	10879087	0.004307	1.9072427079081535			not_mentioned	incorrect	failed	not_mentioned	released	unavailable
Haiku 4.5	imcs21	test	10879087	symptom_244	10879087	0.004307	1.9072427079081535			not_mentioned	incorrect	failed	not_mentioned	released	unavailable
Haiku 4.5	imcs21	test	10879087	symptom_245	10879087	0.004307	1.9072427079081535			not_mentioned	incorrect	failed	not_mentioned	released	unavailable
Haiku 4.5	imcs21	test	10879087	symptom_246	10879087	0.004307	1.9072427079081535			not_mentioned	incorrect	failed	not_mentioned	released	unavailable
Haiku 4.5	imcs21	test	10879087	symptom_247	10879087	0.004307	1.9072427079081535			not_mentioned	incorrect	failed	not_mentioned	released	unavailable
Haiku 4.5	imcs21	test	10879087	symptom_248	10879087	0.004307	1.9072427079081535			not_mentioned	incorrect	failed	not_mentioned	released	unavailable
Haiku 4.5	imcs21	test	10879087	symptom_249	10879087	0.004307	1.9072427079081535			not_mentioned	incorrect	failed	not_mentioned	released	unavailable
Haiku 4.5	imcs21	test	10879087	symptom_250	10879087	0.004307	1.9072427079081535			not_mentioned	incorrect	failed	not_mentioned	released	unavailable
Haiku 4.5	imcs21	test	10879087	symptom_251	10879087	0.004307	1.9072427079081535			not_mentioned	incorrect	failed	not_mentioned	released	unavailable
Haiku 4.5	imcs21	test	10879087	symptom_252	10879087	0.004307	1.9072427079081535			not_mentioned	incorrect	failed	not_mentioned	released	unavailable
Haiku 4.5	imcs21	test	10879087	symptom_253	10879087	0.004307	1.9072427079081535			not_mentioned	incorrect	failed	not_mentioned	released	unavailable
Haiku 4.5	imcs21	test	10879087	symptom_254	10879087	0.004307	1.9072427079081535			not_mentioned	incorrect	failed	not_mentioned	released	unavailable
Haiku 4.5	imcs21	test	10879087	symptom_255	10879087	0.004307	1.9072427079081535			not_mentioned	incorrect	failed	not_mentioned	released	unavailable
Haiku 4.5	imcs21	test	10879087	symptom_256	10879087	0.004307	1.9072427079081535			not_mentioned	incorrect	failed	not_mentioned	released	unavailable
Haiku 4.5	imcs21	test	10879087	symptom_257	10879087	0.004307	1.9072427079081535			not_mentioned	incorrect	failed	not_mentioned	released	unavailable
Haiku 4.5	imcs21	test	10879087	symptom_258	10879087	0.004307	1.9072427079081535			not_mentioned	incorrect	failed	not_mentioned	released	unavailable
Haiku 4.5	imcs21	test	10879087	symptom_259	10879087	0.004307	1.9072427079081535			not_mentioned	incorrect	failed	not_mentioned	released	unavailable
Haiku 4.5	imcs21	test	10879087	symptom_260	10879087	0.004307	1.9072427079081535			not_mentioned	incorrect	failed	not_mentioned	released	unavailable
Haiku 4.5	imcs21	test	10879087	symptom_261	10879087	0.004307	1.9072427079081535			not_mentioned	incorrect	failed	not_mentioned	released	unavailable
Haiku 4.5	imcs21	test	10879087	symptom_262	10879087	0.004307	1.9072427079081535			not_mentioned	incorrect	failed	not_mentioned	released	unavailable
Haiku 4.5	imcs21	test	10879087	symptom_263	10879087	0.004307	1.9072427079081535			not_mentioned	incorrect	failed	not_mentioned	released	unavailable
Haiku 4.5	imcs21	test	10879087	symptom_264	10879087	0.004307	1.9072427079081535			not_mentioned	incorrect	failed	not_mentioned	released	unavailable
Haiku 4.5	imcs21	test	10879087	symptom_265	10879087	0.004307	1.9072427079081535			not_mentioned	incorrect	failed	not_mentioned	released	unavailable
Haiku 4.5	imcs21	test	10879087	symptom_266	10879087	0.004307	1.9072427079081535			not_mentioned	incorrect	failed	not_mentioned	released	unavailable
Haiku 4.5	imcs21	test	10879087	symptom_267	10879087	0.004307	1.9072427079081535			not_mentioned	incorrect	failed	not_mentioned	released	unavailable
Haiku 4.5	imcs21	test	10879087	symptom_268	10879087	0.004307	1.9072427079081535			not_mentioned	incorrect	failed	not_mentioned	released	unavailable
Haiku 4.5	imcs21	test	10879087	symptom_269	10879087	0.004307	1.9072427079081535			not_mentioned	incorrect	failed	not_mentioned	released	unavailable
Haiku 4.5	imcs21	test	10879087	symptom_270	10879087	0.004307	1.9072427079081535			not_mentioned	incorrect	failed	not_mentioned	released	unavailable
Haiku 4.5	imcs21	test	10879087	symptom_271	10879087	0.004307	1.9072427079081535			not_mentioned	incorrect	failed	not_mentioned	released	unavailable
Haiku 4.5	imcs21	test	10879087	symptom_272	10879087	0.004307	1.9072427079081535			not_mentioned	incorrect	failed	not_mentioned	released	unavailable
Haiku 4.5	imcs21	test	10879087	symptom_273	10879087	0.004307	1.9072427079081535			not_mentioned	incorrect	failed	not_mentioned	released	unavailable
Haiku 4.5	imcs21	test	10879087	symptom_274	10879087	0.004307	1.9072427079081535			not_mentioned	incorrect	failed	not_mentioned	released	unavailable
Haiku 4.5	imcs21	test	10879087	symptom_275	10879087	0.004307	1.9072427079081535			not_mentioned	incorrect	failed	not_mentioned	released	unavailable
Haiku 4.5	imcs21	test	10879087	symptom_276	10879087	0.004307	1.9072427079081535			not_mentioned	incorrect	failed	not_mentioned	released	unavailable
Haiku 4.5	imcs21	test	10879087	symptom_277	10879087	0.004307	1.9072427079081535			not_mentioned	incorrect	failed	not_mentioned	released	unavailable
Haiku 4.5	imcs21	test	10879087	symptom_278	10879087	0.004307	1.9072427079081535			not_mentioned	incorrect	failed	not_mentioned	released	unavailable
Haiku 4.5	imcs21	test	10879087	symptom_279	10879087	0.004307	1.9072427079081535			not_mentioned	incorrect	failed	not_mentioned	released	unavailable
Haiku 4.5	imcs21	test	10879087	symptom_280	10879087	0.004307	1.9072427079081535			not_mentioned	incorrect	failed	not_mentioned	released	unavailable
Haiku 4.5	imcs21	test	10879087	symptom_281	10879087	0.004307	1.9072427079081535			not_mentioned	incorrect	failed	not_mentioned	released	unavailable
Haiku 4.5	imcs21	test	10879087	symptom_282	10879087	0.004307	1.9072427079081535			not_mentioned	incorrect	failed	not_mentioned	released	unavailable
Haiku 4.5	imcs21	test	10879087	symptom_283	10879087	0.004307	1.9072427079081535			not_mentioned	incorrect	failed	not_mentioned	released	unavailable
Haiku 4.5	imcs21	test	10879087	symptom_284	10879087	0.004307	1.9072427079081535			not_mentioned	incorrect	failed	not_mentioned	released	unavailable
Haiku 4.5	imcs21	test	10879087	symptom_285	10879087	0.004307	1.9072427079081535			not_mentioned	incorrect	failed	not_mentioned	released	unavailable
Haiku 4.5	imcs21	test	10879087	symptom_286	10879087	0.004307	1.9072427079081535			not_mentioned	incorrect	failed	not_mentioned	released	unavailable
Haiku 4.5	imcs21	test	10879087	symptom_287	10879087	0.004307	1.9072427079081535			not_mentioned	incorrect	failed	not_mentioned	released	unavailable
Haiku 4.5	imcs21	test	10879087	symptom_288	10879087	0.004307	1.9072427079081535			not_mentioned	incorrect	failed	not_mentioned	released	unavailable
Haiku 4.5	imcs21	test	10879087	symptom_289	10879087	0.004307	1.9072427079081535			not_mentioned	incorrect	failed	not_mentioned	released	unavailable
Haiku 4.5	imcs21	test	10879087	symptom_290	10879087	0.004307	1.9072427079081535			not_mentioned	incorrect	failed	not_mentioned	released	unavailable
Haiku 4.5	imcs21	test	10879087	symptom_291	10879087	0.004307	1.9072427079081535			not_mentioned	incorrect	failed	not_mentioned	released	unavailable
Haiku 4.5	imcs21	test	10879087	symptom_292	10879087	0.004307	1.9072427079081535			not_mentioned	incorrect	failed	not_mentioned	released	unavailable
Haiku 4.5	imcs21	test	10879087	symptom_293	10879087	0.004307	1.9072427079081535			not_mentioned	incorrect	failed	not_mentioned	released	unavailable
Haiku 4.5	imcs21	test	10879087	symptom_294	10879087	0.004307	1.9072427079081535			not_mentioned	incorrect	failed	not_mentioned	released	unavailable
Haiku 4.5	imcs21	test	10879087	symptom_295	10879087	0.004307	1.9072427079081535			not_mentioned	incorrect	failed	not_mentioned	released	unavailable
Haiku 4.5	imcs21	test	10879087	symptom_296	10879087	0.004307	1.9072427079081535			not_mentioned	incorrect	failed	not_mentioned	released	unavailable
Haiku 4.5	imcs21	test	10879087	symptom_297	10879087	0.004307	1.9072427079081535			not_mentioned	incorrect	failed	not_mentioned	released	unavailable
Haiku 4.5	imcs21	test	10879087	symptom_298	10879087	0.004307	1.9072427079081535			not_mentioned	incorrect	failed	not_mentioned	released	unavailable
Haiku 4.5	imcs21	test	10879087	symptom_299	10879087	0.004307	1.9072427079081535			not_mentioned	incorrect	failed	not_mentioned	released	unavailable
Haiku 4.5	imcs21	test	10879087	symptom_300	10879087	0.004307	1.9072427079081535			not_mentioned	incorrect	failed	not_mentioned	released	unavailable
Haiku 4.5	imcs21	test	10879087	symptom_301	10879087	0.004307	1.9072427079081535			not_mentioned	incorrect	failed	not_mentioned	released	unavailable
Haiku 4.5	imcs21	test	10879087	symptom_302	10879087	0.004307	1.9072427079081535			not_mentioned	incorrect	failed	not_mentioned	released	unavailable
Haiku 4.5	imcs21	test	10879087	symptom_303	10879087	0.004307	1.9072427079081535			not_mentioned	incorrect	failed	not_mentioned	released	unavailable
Haiku 4.5	imcs21	test	10879087	symptom_304	10879087	0.004307	1.9072427079081535			not_mentioned	incorrect	failed	not_mentioned	released	unavailable
Haiku 4.5	imcs21	test	10879087	symptom_305	10879087	0.004307	1.9072427079081535			not_mentioned	incorrect	failed	not_mentioned	released	unavailable
Haiku 4.5	imcs21	test	10879087	symptom_306	10879087	0.004307	1.9072427079081535			not_mentioned	incorrect	failed	not_mentioned	released	unavailable
Haiku 4.5	imcs21	test	10879087	symptom_307	10879087	0.004307	1.9072427079081535			not_mentioned	incorrect	failed	not_mentioned	released	unavailable
Haiku 4.5	imcs21	test	10879087	symptom_308	10879087	0.004307	1.9072427079081535			not_mentioned	incorrect	failed	not_mentioned	released	unavailable
Haiku 4.5	imcs21	test	10879087	symptom_309	10879087	0.004307	1.9072427079081535			not_mentioned	incorrect	failed	not_mentioned	released	unavailable
Haiku 4.5	imcs21	test	10879087	symptom_310	10879087	0.004307	1.9072427079081535			not_mentioned	incorrect	failed	not_mentioned	released	unavailable
Haiku 4.5	imcs21	test	10879087	symptom_311	10879087	0.004307	1.9072427079081535			not_mentioned	incorrect	failed	not_mentioned	released	unavailable
Haiku 4.5	imcs21	test	10879087	symptom_312	10879087	0.004307	1.9072427079081535			not_mentioned	incorrect	failed	not_mentioned	released	unavailable
Haiku 4.5	imcs21	test	10879087	symptom_313	10879087	0.004307	1.9072427079081535			not_mentioned	incorrect	failed	not_mentioned	released	unavailable
Haiku 4.5	imcs21	test	10879087	symptom_314	10879087	0.004307	1.9072427079081535			not_mentioned	incorrect	failed	not_mentioned	released	unavailable
Haiku 4.5	imcs21	test	10879087	symptom_315	10879087	0.004307	1.9072427079081535			not_mentioned	incorrect	failed	not_mentioned	released	unavailable
Haiku 4.5	imcs21	test	10879087	symptom_316	10879087	0.004307	1.9072427079081535			not_mentioned	incorrect	failed	not_mentioned	released	unavailable
Haiku 4.5	imcs21	test	10879087	symptom_317	10879087	0.004307	1.9072427079081535			not_mentioned	incorrect	failed	not_mentioned	released	unavailable
Haiku 4.5	imcs21	test	10879087	symptom_318	10879087	0.004307	1.9072427079081535			not_mentioned	incorrect	failed	not_mentioned	released	unavailable
Haiku 4.5	imcs21	test	10879087	symptom_319	10879087	0.004307	1.9072427079081535			not_mentioned	incorrect	failed	not_mentioned	released	unavailable
Haiku 4.5	imcs21	test	10879087	symptom_320	10879087	0.004307	1.9072427079081535			not_mentioned	incorrect	failed	not_mentioned	released	unavailable
Haiku 4.5	imcs21	test	10879087	symptom_321	10879087	0.004307	1.9072427079081535			not_mentioned	incorrect	failed	not_mentioned	released	unavailable
Haiku 4.5	imcs21	test	10879087	symptom_322	10879087	0.004307	1.9072427079081535			not_mentioned	incorrect	failed	not_mentioned	released	unavailable
Haiku 4.5	imcs21	test	10879087	symptom_323	10879087	0.004307	1.9072427079081535			not_mentioned	incorrect	failed	not_mentioned	released	unavailable
Haiku 4.5	imcs21	test	10879087	symptom_324	10879087	0.004307	1.9072427079081535			not_mentioned	incorrect	failed	not_mentioned	released	unavailable
Haiku 4.5	imcs21	test	10879087	symptom_325	10879087	0.004307	1.9072427079081535			not_mentioned	incorrect	failed	not_mentioned	released	unavailable
Haiku 4.5	imcs21	test	10879087	symptom_326	10879087	0.004307	1.9072427079081535			not_mentioned	incorrect	failed	not_mentioned	released	unavailable
Haiku 4.5	imcs21	test	10879087	symptom_327	10879087	0.004307	1.9072427079081535			not_mentioned	incorrect	failed	not_mentioned	released	unavailable
Haiku 4.5	imcs21	test	10879087	symptom_328	10879087	0.004307	1.9072427079081535			not_mentioned	incorrect	failed	not_mentioned	released	unavailable
Haiku 4.5	imcs21	test	10879087	symptom_329	10879087	0.004307	1.9072427079081535			not_mentioned	incorrect	failed	not_mentioned	released	unavailable
Haiku 4.5	imcs21	test	10879087	symptom_330	10879087	0.004307	1.9072427079081535			not_mentioned	incorrect	failed	not_mentioned	released	unavailable
Haiku 4.5	imcs21	test	10881694	symptom_000	10881694	0.00358	1.6413968328852206	not_mentioned		not_mentioned	correct	ok	not_mentioned	released	unavailable
Haiku 4.5	imcs21	test	10881694	symptom_001	10881694	0.00358	1.6413968328852206	not_mentioned		not_mentioned	correct	ok	not_mentioned	released	unavailable
Haiku 4.5	imcs21	test	10881694	symptom_002	10881694	0.00358	1.6413968328852206	not_mentioned		not_mentioned	correct	ok	not_mentioned	released	unavailable
Haiku 4.5	imcs21	test	10881694	symptom_003	10881694	0.00358	1.6413968328852206	not_mentioned		not_mentioned	correct	ok	not_mentioned	released	unavailable
Haiku 4.5	imcs21	test	10881694	symptom_004	10881694	0.00358	1.6413968328852206	uncertain	0.7	negative	incorrect	ok	negative	released	reported_percentage
Haiku 4.5	imcs21	test	10881694	symptom_005	10881694	0.00358	1.6413968328852206	not_mentioned		not_mentioned	correct	ok	not_mentioned	released	unavailable
Haiku 4.5	imcs21	test	10881694	symptom_006	10881694	0.00358	1.6413968328852206	not_mentioned		not_mentioned	correct	ok	not_mentioned	released	unavailable
Haiku 4.5	imcs21	test	10881694	symptom_007	10881694	0.00358	1.6413968328852206	not_mentioned		not_mentioned	correct	ok	not_mentioned	released	unavailable
Haiku 4.5	imcs21	test	10881694	symptom_008	10881694	0.00358	1.6413968328852206	not_mentioned		not_mentioned	correct	ok	not_mentioned	released	unavailable
Haiku 4.5	imcs21	test	10881694	symptom_009	10881694	0.00358	1.6413968328852206	not_mentioned		not_mentioned	correct	ok	not_mentioned	released	unavailable
Haiku 4.5	imcs21	test	10881694	symptom_010	10881694	0.00358	1.6413968328852206	not_mentioned		not_mentioned	correct	ok	not_mentioned	released	unavailable
Haiku 4.5	imcs21	test	10881694	symptom_011	10881694	0.00358	1.6413968328852206	not_mentioned		not_mentioned	correct	ok	not_mentioned	released	unavailable
Haiku 4.5	imcs21	test	10881694	symptom_012	10881694	0.00358	1.6413968328852206	not_mentioned		not_mentioned	correct	ok	not_mentioned	released	unavailable
Haiku 4.5	imcs21	test	10881694	symptom_013	10881694	0.00358	1.6413968328852206	not_mentioned		not_mentioned	correct	ok	not_mentioned	released	unavailable
Haiku 4.5	imcs21	test	10881694	symptom_014	10881694	0.00358	1.6413968328852206	not_mentioned		not_mentioned	correct	ok	not_mentioned	released	unavailable
Haiku 4.5	imcs21	test	10881694	symptom_015	10881694	0.00358	1.6413968328852206	not_mentioned		not_mentioned	correct	ok	not_mentioned	released	unavailable
Haiku 4.5	imcs21	test	10881694	symptom_016	10881694	0.00358	1.6413968328852206	positive	0.95	positive	correct	ok	positive	released	reported_percentage
Haiku 4.5	imcs21	test	10881694	symptom_017	10881694	0.00358	1.6413968328852206	not_mentioned		not_mentioned	correct	ok	not_mentioned	released	unavailable
Haiku 4.5	imcs21	test	10881694	symptom_018	10881694	0.00358	1.6413968328852206	not_mentioned		not_mentioned	correct	ok	not_mentioned	released	unavailable
Haiku 4.5	imcs21	test	10881694	symptom_019	10881694	0.00358	1.6413968328852206	not_mentioned		not_mentioned	correct	ok	not_mentioned	released	unavailable
Haiku 4.5	imcs21	test	10881694	symptom_020	10881694	0.00358	1.6413968328852206	not_mentioned		not_mentioned	correct	ok	not_mentioned	released	unavailable
Haiku 4.5	imcs21	test	10881694	symptom_021	10881694	0.00358	1.6413968328852206	not_mentioned		not_mentioned	correct	ok	not_mentioned	released	unavailable
Haiku 4.5	imcs21	test	10881694	symptom_022	10881694	0.00358	1.6413968328852206	not_mentioned		not_mentioned	correct	ok	not_mentioned	released	unavailable
Haiku 4.5	imcs21	test	10881694	symptom_023	10881694	0.00358	1.6413968328852206	not_mentioned		not_mentioned	correct	ok	not_mentioned	released	unavailable
Haiku 4.5	imcs21	test	10881694	symptom_024	10881694	0.00358	1.6413968328852206	not_mentioned		not_mentioned	correct	ok	not_mentioned	released	unavailable
Haiku 4.5	imcs21	test	10881694	symptom_025	10881694	0.00358	1.6413968328852206	not_mentioned		not_mentioned	correct	ok	not_mentioned	released	unavailable
Haiku 4.5	imcs21	test	10881694	symptom_026	10881694	0.00358	1.6413968328852206	not_mentioned		not_mentioned	correct	ok	not_mentioned	released	unavailable
Haiku 4.5	imcs21	test	10881694	symptom_027	10881694	0.00358	1.6413968328852206	not_mentioned		not_mentioned	correct	ok	not_mentioned	released	unavailable
Haiku 4.5	imcs21	test	10881694	symptom_028	10881694	0.00358	1.6413968328852206	not_mentioned		not_mentioned	correct	ok	not_mentioned	released	unavailable
Haiku 4.5	imcs21	test	10881694	symptom_029	10881694	0.00358	1.6413968328852206	not_mentioned		not_mentioned	correct	ok	not_mentioned	released	unavailable
Haiku 4.5	imcs21	test	10881694	symptom_030	10881694	0.00358	1.6413968328852206	not_mentioned		not_mentioned	correct	ok	not_mentioned	released	unavailable
Haiku 4.5	imcs21	test	10881694	symptom_031	10881694	0.00358	1.6413968328852206	uncertain	0.7	negative	incorrect	ok	negative	released	reported_percentage
Haiku 4.5	imcs21	test	10881694	symptom_032	10881694	0.00358	1.6413968328852206	not_mentioned		not_mentioned	correct	ok	not_mentioned	released	unavailable
Haiku 4.5	imcs21	test	10881694	symptom_033	10881694	0.00358	1.6413968328852206	not_mentioned		not_mentioned	correct	ok	not_mentioned	released	unavailable
Haiku 4.5	imcs21	test	10881694	symptom_034	10881694	0.00358	1.6413968328852206	not_mentioned		not_mentioned	correct	ok	not_mentioned	released	unavailable
Haiku 4.5	imcs21	test	10881694	symptom_035	10881694	0.00358	1.6413968328852206	not_mentioned		not_mentioned	correct	ok	not_mentioned	released	unavailable
Haiku 4.5	imcs21	test	10881694	symptom_036	10881694	0.00358	1.6413968328852206	not_mentioned		not_mentioned	correct	ok	not_mentioned	released	unavailable
Haiku 4.5	imcs21	test	10881694	symptom_037	10881694	0.00358	1.6413968328852206	not_mentioned		not_mentioned	correct	ok	not_mentioned	released	unavailable
Haiku 4.5	imcs21	test	10881694	symptom_038	10881694	0.00358	1.6413968328852206	not_mentioned		not_mentioned	correct	ok	not_mentioned	released	unavailable
Haiku 4.5	imcs21	test	10881694	symptom_039	10881694	0.00358	1.6413968328852206	not_mentioned		not_mentioned	correct	ok	not_mentioned	released	unavailable
Haiku 4.5	imcs21	test	10881694	symptom_040	10881694	0.00358	1.6413968328852206	not_mentioned		not_mentioned	correct	ok	not_mentioned	released	unavailable
Haiku 4.5	imcs21	test	10881694	symptom_041	10881694	0.00358	1.6413968328852206	not_mentioned		not_mentioned	correct	ok	not_mentioned	released	unavailable
Haiku 4.5	imcs21	test	10881694	symptom_042	10881694	0.00358	1.6413968328852206	not_mentioned		not_mentioned	correct	ok	not_mentioned	released	unavailable
Haiku 4.5	imcs21	test	10881694	symptom_043	10881694	0.00358	1.6413968328852206	not_mentioned		not_mentioned	correct	ok	not_mentioned	released	unavailable
Haiku 4.5	imcs21	test	10881694	symptom_044	10881694	0.00358	1.6413968328852206	not_mentioned		not_mentioned	correct	ok	not_mentioned	released	unavailable
Haiku 4.5	imcs21	test	10881694	symptom_045	10881694	0.00358	1.6413968328852206	not_mentioned		not_mentioned	correct	ok	not_mentioned	released	unavailable
Haiku 4.5	imcs21	test	10881694	symptom_046	10881694	0.00358	1.6413968328852206	not_mentioned		not_mentioned	correct	ok	not_mentioned	released	unavailable
Haiku 4.5	imcs21	test	10881694	symptom_047	10881694	0.00358	1.6413968328852206	not_mentioned		not_mentioned	correct	ok	not_mentioned	released	unavailable
Haiku 4.5	imcs21	test	10881694	symptom_048	10881694	0.00358	1.6413968328852206	not_mentioned		not_mentioned	correct	ok	not_mentioned	released	unavailable
Haiku 4.5	imcs21	test	10881694	symptom_049	10881694	0.00358	1.6413968328852206	not_mentioned		not_mentioned	correct	ok	not_mentioned	released	unavailable
Haiku 4.5	imcs21	test	10881694	symptom_050	10881694	0.00358	1.6413968328852206	not_mentioned		not_mentioned	correct	ok	not_mentioned	released	unavailable
Haiku 4.5	imcs21	test	10881694	symptom_051	10881694	0.00358	1.6413968328852206	not_mentioned		not_mentioned	correct	ok	not_mentioned	released	unavailable
Haiku 4.5	imcs21	test	10881694	symptom_052	10881694	0.00358	1.6413968328852206	not_mentioned		not_mentioned	correct	ok	not_mentioned	released	unavailable
Haiku 4.5	imcs21	test	10881694	symptom_053	10881694	0.00358	1.6413968328852206	not_mentioned		not_mentioned	correct	ok	not_mentioned	released	unavailable
Haiku 4.5	imcs21	test	10881694	symptom_054	10881694	0.00358	1.6413968328852206	not_mentioned		not_mentioned	correct	ok	not_mentioned	released	unavailable
Haiku 4.5	imcs21	test	10881694	symptom_055	10881694	0.00358	1.6413968328852206	not_mentioned		not_mentioned	correct	ok	not_mentioned	released	unavailable
Haiku 4.5	imcs21	test	10881694	symptom_056	10881694	0.00358	1.6413968328852206	not_mentioned		not_mentioned	correct	ok	not_mentioned	released	unavailable
Haiku 4.5	imcs21	test	10881694	symptom_057	10881694	0.00358	1.6413968328852206	not_mentioned		not_mentioned	correct	ok	not_mentioned	released	unavailable
Haiku 4.5	imcs21	test	10881694	symptom_058	10881694	0.00358	1.6413968328852206	not_mentioned		not_mentioned	correct	ok	not_mentioned	released	unavailable
Haiku 4.5	imcs21	test	10881694	symptom_059	10881694	0.00358	1.6413968328852206	not_mentioned		not_mentioned	correct	ok	not_mentioned	released	unavailable
Haiku 4.5	imcs21	test	10881694	symptom_060	10881694	0.00358	1.6413968328852206	not_mentioned		not_mentioned	correct	ok	not_mentioned	released	unavailable
Haiku 4.5	imcs21	test	10881694	symptom_061	10881694	0.00358	1.6413968328852206	not_mentioned		not_mentioned	correct	ok	not_mentioned	released	unavailable
Haiku 4.5	imcs21	test	10881694	symptom_062	10881694	0.00358	1.6413968328852206	not_mentioned		not_mentioned	correct	ok	not_mentioned	released	unavailable
Haiku 4.5	imcs21	test	10881694	symptom_063	10881694	0.00358	1.6413968328852206	not_mentioned		not_mentioned	correct	ok	not_mentioned	released	unavailable
Haiku 4.5	imcs21	test	10881694	symptom_064	10881694	0.00358	1.6413968328852206	not_mentioned		not_mentioned	correct	ok	not_mentioned	released	unavailable
Haiku 4.5	imcs21	test	10881694	symptom_065	10881694	0.00358	1.6413968328852206	not_mentioned		not_mentioned	correct	ok	not_mentioned	released	unavailable
Haiku 4.5	imcs21	test	10881694	symptom_066	10881694	0.00358	1.6413968328852206	not_mentioned		not_mentioned	correct	ok	not_mentioned	released	unavailable
Haiku 4.5	imcs21	test	10881694	symptom_067	10881694	0.00358	1.6413968328852206	not_mentioned		not_mentioned	correct	ok	not_mentioned	released	unavailable
Haiku 4.5	imcs21	test	10881694	symptom_068	10881694	0.00358	1.6413968328852206	not_mentioned		not_mentioned	correct	ok	not_mentioned	released	unavailable
Haiku 4.5	imcs21	test	10881694	symptom_069	10881694	0.00358	1.6413968328852206	not_mentioned		not_mentioned	correct	ok	not_mentioned	released	unavailable
Haiku 4.5	imcs21	test	10881694	symptom_070	10881694	0.00358	1.6413968328852206	not_mentioned		not_mentioned	correct	ok	not_mentioned	released	unavailable
Haiku 4.5	imcs21	test	10881694	symptom_071	10881694	0.00358	1.6413968328852206	not_mentioned		not_mentioned	correct	ok	not_mentioned	released	unavailable
Haiku 4.5	imcs21	test	10881694	symptom_072	10881694	0.00358	1.6413968328852206	not_mentioned		not_mentioned	correct	ok	not_mentioned	released	unavailable
Haiku 4.5	imcs21	test	10881694	symptom_073	10881694	0.00358	1.6413968328852206	positive	0.9	positive	correct	ok	positive	released	reported_percentage
Haiku 4.5	imcs21	test	10881694	symptom_074	10881694	0.00358	1.6413968328852206	not_mentioned		not_mentioned	correct	ok	not_mentioned	released	unavailable
Haiku 4.5	imcs21	test	10881694	symptom_075	10881694	0.00358	1.6413968328852206	not_mentioned		not_mentioned	correct	ok	not_mentioned	released	unavailable
Haiku 4.5	imcs21	test	10881694	symptom_076	10881694	0.00358	1.6413968328852206	not_mentioned		not_mentioned	correct	ok	not_mentioned	released	unavailable
Haiku 4.5	imcs21	test	10881694	symptom_077	10881694	0.00358	1.6413968328852206	not_mentioned		not_mentioned	correct	ok	not_mentioned	released	unavailable
Haiku 4.5	imcs21	test	10881694	symptom_078	10881694	0.00358	1.6413968328852206	not_mentioned		not_mentioned	correct	ok	not_mentioned	released	unavailable
Haiku 4.5	imcs21	test	10881694	symptom_079	10881694	0.00358	1.6413968328852206	not_mentioned		not_mentioned	correct	ok	not_mentioned	released	unavailable
Haiku 4.5	imcs21	test	10881694	symptom_080	10881694	0.00358	1.6413968328852206	not_mentioned		not_mentioned	correct	ok	not_mentioned	released	unavailable
Haiku 4.5	imcs21	test	10881694	symptom_081	10881694	0.00358	1.6413968328852206	not_mentioned		not_mentioned	correct	ok	not_mentioned	released	unavailable
Haiku 4.5	imcs21	test	10881694	symptom_082	10881694	0.00358	1.6413968328852206	not_mentioned		not_mentioned	correct	ok	not_mentioned	released	unavailable
Haiku 4.5	imcs21	test	10881694	symptom_083	10881694	0.00358	1.6413968328852206	not_mentioned		not_mentioned	correct	ok	not_mentioned	released	unavailable
Haiku 4.5	imcs21	test	10881694	symptom_084	10881694	0.00358	1.6413968328852206	not_mentioned		not_mentioned	correct	ok	not_mentioned	released	unavailable
Haiku 4.5	imcs21	test	10881694	symptom_085	10881694	0.00358	1.6413968328852206	not_mentioned		not_mentioned	correct	ok	not_mentioned	released	unavailable
Haiku 4.5	imcs21	test	10881694	symptom_086	10881694	0.00358	1.6413968328852206	not_mentioned		not_mentioned	correct	ok	not_mentioned	released	unavailable
Haiku 4.5	imcs21	test	10881694	symptom_087	10881694	0.00358	1.6413968328852206	not_mentioned		not_mentioned	correct	ok	not_mentioned	released	unavailable
Haiku 4.5	imcs21	test	10881694	symptom_088	10881694	0.00358	1.6413968328852206	not_mentioned		not_mentioned	correct	ok	not_mentioned	released	unavailable
Haiku 4.5	imcs21	test	10881694	symptom_089	10881694	0.00358	1.6413968328852206	not_mentioned		not_mentioned	correct	ok	not_mentioned	released	unavailable
Haiku 4.5	imcs21	test	10881694	symptom_090	10881694	0.00358	1.6413968328852206	not_mentioned		not_mentioned	correct	ok	not_mentioned	released	unavailable
Haiku 4.5	imcs21	test	10881694	symptom_091	10881694	0.00358	1.6413968328852206	not_mentioned		not_mentioned	correct	ok	not_mentioned	released	unavailable
Haiku 4.5	imcs21	test	10881694	symptom_092	10881694	0.00358	1.6413968328852206	not_mentioned		not_mentioned	correct	ok	not_mentioned	released	unavailable
Haiku 4.5	imcs21	test	10881694	symptom_093	10881694	0.00358	1.6413968328852206	not_mentioned		uncertain	incorrect	ok	uncertain	released	unavailable
Haiku 4.5	imcs21	test	10881694	symptom_094	10881694	0.00358	1.6413968328852206	not_mentioned		not_mentioned	correct	ok	not_mentioned	released	unavailable
Haiku 4.5	imcs21	test	10881694	symptom_095	10881694	0.00358	1.6413968328852206	not_mentioned		not_mentioned	correct	ok	not_mentioned	released	unavailable
Haiku 4.5	imcs21	test	10881694	symptom_096	10881694	0.00358	1.6413968328852206	not_mentioned		not_mentioned	correct	ok	not_mentioned	released	unavailable
Haiku 4.5	imcs21	test	10881694	symptom_097	10881694	0.00358	1.6413968328852206	not_mentioned		not_mentioned	correct	ok	not_mentioned	released	unavailable
Haiku 4.5	imcs21	test	10881694	symptom_098	10881694	0.00358	1.6413968328852206	not_mentioned		not_mentioned	correct	ok	not_mentioned	released	unavailable
Haiku 4.5	imcs21	test	10881694	symptom_099	10881694	0.00358	1.6413968328852206	not_mentioned		not_mentioned	correct	ok	not_mentioned	released	unavailable
Haiku 4.5	imcs21	test	10881694	symptom_100	10881694	0.00358	1.6413968328852206	not_mentioned		not_mentioned	correct	ok	not_mentioned	released	unavailable
Haiku 4.5	imcs21	test	10881694	symptom_101	10881694	0.00358	1.6413968328852206	not_mentioned		not_mentioned	correct	ok	not_mentioned	released	unavailable
Haiku 4.5	imcs21	test	10881694	symptom_102	10881694	0.00358	1.6413968328852206	not_mentioned		not_mentioned	correct	ok	not_mentioned	released	unavailable
Haiku 4.5	imcs21	test	10881694	symptom_103	10881694	0.00358	1.6413968328852206	not_mentioned		not_mentioned	correct	ok	not_mentioned	released	unavailable
Haiku 4.5	imcs21	test	10881694	symptom_104	10881694	0.00358	1.6413968328852206	not_mentioned		not_mentioned	correct	ok	not_mentioned	released	unavailable
Haiku 4.5	imcs21	test	10881694	symptom_105	10881694	0.00358	1.6413968328852206	not_mentioned		not_mentioned	correct	ok	not_mentioned	released	unavailable
Haiku 4.5	imcs21	test	10881694	symptom_106	10881694	0.00358	1.6413968328852206	not_mentioned		not_mentioned	correct	ok	not_mentioned	released	unavailable
Haiku 4.5	imcs21	test	10881694	symptom_107	10881694	0.00358	1.6413968328852206	not_mentioned		not_mentioned	correct	ok	not_mentioned	released	unavailable
Haiku 4.5	imcs21	test	10881694	symptom_108	10881694	0.00358	1.6413968328852206	not_mentioned		not_mentioned	correct	ok	not_mentioned	released	unavailable
Haiku 4.5	imcs21	test	10881694	symptom_109	10881694	0.00358	1.6413968328852206	not_mentioned		not_mentioned	correct	ok	not_mentioned	released	unavailable
Haiku 4.5	imcs21	test	10881694	symptom_110	10881694	0.00358	1.6413968328852206	not_mentioned		not_mentioned	correct	ok	not_mentioned	released	unavailable
Haiku 4.5	imcs21	test	10881694	symptom_111	10881694	0.00358	1.6413968328852206	not_mentioned		not_mentioned	correct	ok	not_mentioned	released	unavailable
Haiku 4.5	imcs21	test	10881694	symptom_112	10881694	0.00358	1.6413968328852206	not_mentioned		not_mentioned	correct	ok	not_mentioned	released	unavailable
Haiku 4.5	imcs21	test	10881694	symptom_113	10881694	0.00358	1.6413968328852206	not_mentioned		not_mentioned	correct	ok	not_mentioned	released	unavailable
Haiku 4.5	imcs21	test	10881694	symptom_114	10881694	0.00358	1.6413968328852206	not_mentioned		not_mentioned	correct	ok	not_mentioned	released	unavailable
Haiku 4.5	imcs21	test	10881694	symptom_115	10881694	0.00358	1.6413968328852206	not_mentioned		not_mentioned	correct	ok	not_mentioned	released	unavailable
Haiku 4.5	imcs21	test	10881694	symptom_116	10881694	0.00358	1.6413968328852206	not_mentioned		not_mentioned	correct	ok	not_mentioned	released	unavailable
Haiku 4.5	imcs21	test	10881694	symptom_117	10881694	0.00358	1.6413968328852206	not_mentioned		not_mentioned	correct	ok	not_mentioned	released	unavailable
Haiku 4.5	imcs21	test	10881694	symptom_118	10881694	0.00358	1.6413968328852206	not_mentioned		not_mentioned	correct	ok	not_mentioned	released	unavailable
Haiku 4.5	imcs21	test	10881694	symptom_119	10881694	0.00358	1.6413968328852206	not_mentioned		not_mentioned	correct	ok	not_mentioned	released	unavailable
Haiku 4.5	imcs21	test	10881694	symptom_120	10881694	0.00358	1.6413968328852206	not_mentioned		not_mentioned	correct	ok	not_mentioned	released	unavailable
Haiku 4.5	imcs21	test	10881694	symptom_121	10881694	0.00358	1.6413968328852206	not_mentioned		not_mentioned	correct	ok	not_mentioned	released	unavailable
Haiku 4.5	imcs21	test	10881694	symptom_122	10881694	0.00358	1.6413968328852206	not_mentioned		not_mentioned	correct	ok	not_mentioned	released	unavailable
Haiku 4.5	imcs21	test	10881694	symptom_123	10881694	0.00358	1.6413968328852206	not_mentioned		not_mentioned	correct	ok	not_mentioned	released	unavailable
Haiku 4.5	imcs21	test	10881694	symptom_124	10881694	0.00358	1.6413968328852206	not_mentioned		not_mentioned	correct	ok	not_mentioned	released	unavailable
Haiku 4.5	imcs21	test	10881694	symptom_125	10881694	0.00358	1.6413968328852206	not_mentioned		not_mentioned	correct	ok	not_mentioned	released	unavailable
Haiku 4.5	imcs21	test	10881694	symptom_126	10881694	0.00358	1.6413968328852206	not_mentioned		not_mentioned	correct	ok	not_mentioned	released	unavailable
Haiku 4.5	imcs21	test	10881694	symptom_127	10881694	0.00358	1.6413968328852206	not_mentioned		not_mentioned	correct	ok	not_mentioned	released	unavailable
Haiku 4.5	imcs21	test	10881694	symptom_128	10881694	0.00358	1.6413968328852206	not_mentioned		not_mentioned	correct	ok	not_mentioned	released	unavailable
Haiku 4.5	imcs21	test	10881694	symptom_129	10881694	0.00358	1.6413968328852206	not_mentioned		not_mentioned	correct	ok	not_mentioned	released	unavailable
Haiku 4.5	imcs21	test	10881694	symptom_130	10881694	0.00358	1.6413968328852206	not_mentioned		not_mentioned	correct	ok	not_mentioned	released	unavailable
Haiku 4.5	imcs21	test	10881694	symptom_131	10881694	0.00358	1.6413968328852206	not_mentioned		not_mentioned	correct	ok	not_mentioned	released	unavailable
Haiku 4.5	imcs21	test	10881694	symptom_132	10881694	0.00358	1.6413968328852206	not_mentioned		not_mentioned	correct	ok	not_mentioned	released	unavailable
Haiku 4.5	imcs21	test	10881694	symptom_133	10881694	0.00358	1.6413968328852206	not_mentioned		not_mentioned	correct	ok	not_mentioned	released	unavailable
Haiku 4.5	imcs21	test	10881694	symptom_134	10881694	0.00358	1.6413968328852206	not_mentioned		not_mentioned	correct	ok	not_mentioned	released	unavailable
Haiku 4.5	imcs21	test	10881694	symptom_135	10881694	0.00358	1.6413968328852206	not_mentioned		not_mentioned	correct	ok	not_mentioned	released	unavailable
Haiku 4.5	imcs21	test	10881694	symptom_136	10881694	0.00358	1.6413968328852206	not_mentioned		not_mentioned	correct	ok	not_mentioned	released	unavailable
Haiku 4.5	imcs21	test	10881694	symptom_137	10881694	0.00358	1.6413968328852206	not_mentioned		not_mentioned	correct	ok	not_mentioned	released	unavailable
Haiku 4.5	imcs21	test	10881694	symptom_138	10881694	0.00358	1.6413968328852206	not_mentioned		not_mentioned	correct	ok	not_mentioned	released	unavailable
Haiku 4.5	imcs21	test	10881694	symptom_139	10881694	0.00358	1.6413968328852206	not_mentioned		not_mentioned	correct	ok	not_mentioned	released	unavailable
Haiku 4.5	imcs21	test	10881694	symptom_140	10881694	0.00358	1.6413968328852206	not_mentioned		not_mentioned	correct	ok	not_mentioned	released	unavailable
Haiku 4.5	imcs21	test	10881694	symptom_141	10881694	0.00358	1.6413968328852206	not_mentioned		not_mentioned	correct	ok	not_mentioned	released	unavailable
Haiku 4.5	imcs21	test	10881694	symptom_142	10881694	0.00358	1.6413968328852206	not_mentioned		not_mentioned	correct	ok	not_mentioned	released	unavailable
Haiku 4.5	imcs21	test	10881694	symptom_143	10881694	0.00358	1.6413968328852206	not_mentioned		not_mentioned	correct	ok	not_mentioned	released	unavailable
Haiku 4.5	imcs21	test	10881694	symptom_144	10881694	0.00358	1.6413968328852206	not_mentioned		not_mentioned	correct	ok	not_mentioned	released	unavailable
Haiku 4.5	imcs21	test	10881694	symptom_145	10881694	0.00358	1.6413968328852206	not_mentioned		not_mentioned	correct	ok	not_mentioned	released	unavailable
Haiku 4.5	imcs21	test	10881694	symptom_146	10881694	0.00358	1.6413968328852206	not_mentioned		not_mentioned	correct	ok	not_mentioned	released	unavailable
Haiku 4.5	imcs21	test	10881694	symptom_147	10881694	0.00358	1.6413968328852206	not_mentioned		not_mentioned	correct	ok	not_mentioned	released	unavailable
Haiku 4.5	imcs21	test	10881694	symptom_148	10881694	0.00358	1.6413968328852206	not_mentioned		not_mentioned	correct	ok	not_mentioned	released	unavailable
Haiku 4.5	imcs21	test	10881694	symptom_149	10881694	0.00358	1.6413968328852206	not_mentioned		not_mentioned	correct	ok	not_mentioned	released	unavailable
Haiku 4.5	imcs21	test	10881694	symptom_150	10881694	0.00358	1.6413968328852206	not_mentioned		not_mentioned	correct	ok	not_mentioned	released	unavailable
Haiku 4.5	imcs21	test	10881694	symptom_151	10881694	0.00358	1.6413968328852206	not_mentioned		not_mentioned	correct	ok	not_mentioned	released	unavailable
Haiku 4.5	imcs21	test	10881694	symptom_152	10881694	0.00358	1.6413968328852206	not_mentioned		not_mentioned	correct	ok	not_mentioned	released	unavailable
Haiku 4.5	imcs21	test	10881694	symptom_153	10881694	0.00358	1.6413968328852206	not_mentioned		not_mentioned	correct	ok	not_mentioned	released	unavailable
Haiku 4.5	imcs21	test	10881694	symptom_154	10881694	0.00358	1.6413968328852206	not_mentioned		not_mentioned	correct	ok	not_mentioned	released	unavailable
Haiku 4.5	imcs21	test	10881694	symptom_155	10881694	0.00358	1.6413968328852206	not_mentioned		not_mentioned	correct	ok	not_mentioned	released	unavailable
Haiku 4.5	imcs21	test	10881694	symptom_156	10881694	0.00358	1.6413968328852206	not_mentioned		not_mentioned	correct	ok	not_mentioned	released	unavailable
Haiku 4.5	imcs21	test	10881694	symptom_157	10881694	0.00358	1.6413968328852206	not_mentioned		not_mentioned	correct	ok	not_mentioned	released	unavailable
Haiku 4.5	imcs21	test	10881694	symptom_158	10881694	0.00358	1.6413968328852206	not_mentioned		not_mentioned	correct	ok	not_mentioned	released	unavailable
Haiku 4.5	imcs21	test	10881694	symptom_159	10881694	0.00358	1.6413968328852206	not_mentioned		not_mentioned	correct	ok	not_mentioned	released	unavailable
Haiku 4.5	imcs21	test	10881694	symptom_160	10881694	0.00358	1.6413968328852206	not_mentioned		not_mentioned	correct	ok	not_mentioned	released	unavailable
Haiku 4.5	imcs21	test	10881694	symptom_161	10881694	0.00358	1.6413968328852206	not_mentioned		not_mentioned	correct	ok	not_mentioned	released	unavailable
Haiku 4.5	imcs21	test	10881694	symptom_162	10881694	0.00358	1.6413968328852206	not_mentioned		not_mentioned	correct	ok	not_mentioned	released	unavailable
Haiku 4.5	imcs21	test	10881694	symptom_163	10881694	0.00358	1.6413968328852206	not_mentioned		not_mentioned	correct	ok	not_mentioned	released	unavailable
Haiku 4.5	imcs21	test	10881694	symptom_164	10881694	0.00358	1.6413968328852206	not_mentioned		not_mentioned	correct	ok	not_mentioned	released	unavailable
Haiku 4.5	imcs21	test	10881694	symptom_165	10881694	0.00358	1.6413968328852206	not_mentioned		not_mentioned	correct	ok	not_mentioned	released	unavailable
Haiku 4.5	imcs21	test	10881694	symptom_166	10881694	0.00358	1.6413968328852206	not_mentioned		not_mentioned	correct	ok	not_mentioned	released	unavailable
Haiku 4.5	imcs21	test	10881694	symptom_167	10881694	0.00358	1.6413968328852206	not_mentioned		not_mentioned	correct	ok	not_mentioned	released	unavailable
Haiku 4.5	imcs21	test	10881694	symptom_168	10881694	0.00358	1.6413968328852206	not_mentioned		not_mentioned	correct	ok	not_mentioned	released	unavailable
Haiku 4.5	imcs21	test	10881694	symptom_169	10881694	0.00358	1.6413968328852206	not_mentioned		not_mentioned	correct	ok	not_mentioned	released	unavailable
Haiku 4.5	imcs21	test	10881694	symptom_170	10881694	0.00358	1.6413968328852206	not_mentioned		not_mentioned	correct	ok	not_mentioned	released	unavailable
Haiku 4.5	imcs21	test	10881694	symptom_171	10881694	0.00358	1.6413968328852206	not_mentioned		not_mentioned	correct	ok	not_mentioned	released	unavailable
Haiku 4.5	imcs21	test	10881694	symptom_172	10881694	0.00358	1.6413968328852206	not_mentioned		not_mentioned	correct	ok	not_mentioned	released	unavailable
Haiku 4.5	imcs21	test	10881694	symptom_173	10881694	0.00358	1.6413968328852206	not_mentioned		not_mentioned	correct	ok	not_mentioned	released	unavailable
Haiku 4.5	imcs21	test	10881694	symptom_174	10881694	0.00358	1.6413968328852206	not_mentioned		not_mentioned	correct	ok	not_mentioned	released	unavailable
Haiku 4.5	imcs21	test	10881694	symptom_175	10881694	0.00358	1.6413968328852206	not_mentioned		not_mentioned	correct	ok	not_mentioned	released	unavailable
Haiku 4.5	imcs21	test	10881694	symptom_176	10881694	0.00358	1.6413968328852206	not_mentioned		not_mentioned	correct	ok	not_mentioned	released	unavailable
Haiku 4.5	imcs21	test	10881694	symptom_177	10881694	0.00358	1.6413968328852206	not_mentioned		not_mentioned	correct	ok	not_mentioned	released	unavailable
Haiku 4.5	imcs21	test	10881694	symptom_178	10881694	0.00358	1.6413968328852206	not_mentioned		not_mentioned	correct	ok	not_mentioned	released	unavailable
Haiku 4.5	imcs21	test	10881694	symptom_179	10881694	0.00358	1.6413968328852206	not_mentioned		not_mentioned	correct	ok	not_mentioned	released	unavailable
Haiku 4.5	imcs21	test	10881694	symptom_180	10881694	0.00358	1.6413968328852206	not_mentioned		not_mentioned	correct	ok	not_mentioned	released	unavailable
Haiku 4.5	imcs21	test	10881694	symptom_181	10881694	0.00358	1.6413968328852206	not_mentioned		not_mentioned	correct	ok	not_mentioned	released	unavailable
Haiku 4.5	imcs21	test	10881694	symptom_182	10881694	0.00358	1.6413968328852206	not_mentioned		not_mentioned	correct	ok	not_mentioned	released	unavailable
Haiku 4.5	imcs21	test	10881694	symptom_183	10881694	0.00358	1.6413968328852206	not_mentioned		not_mentioned	correct	ok	not_mentioned	released	unavailable
Haiku 4.5	imcs21	test	10881694	symptom_184	10881694	0.00358	1.6413968328852206	not_mentioned		not_mentioned	correct	ok	not_mentioned	released	unavailable
Haiku 4.5	imcs21	test	10881694	symptom_185	10881694	0.00358	1.6413968328852206	not_mentioned		not_mentioned	correct	ok	not_mentioned	released	unavailable
Haiku 4.5	imcs21	test	10881694	symptom_186	10881694	0.00358	1.6413968328852206	not_mentioned		not_mentioned	correct	ok	not_mentioned	released	unavailable
Haiku 4.5	imcs21	test	10881694	symptom_187	10881694	0.00358	1.6413968328852206	not_mentioned		not_mentioned	correct	ok	not_mentioned	released	unavailable
Haiku 4.5	imcs21	test	10881694	symptom_188	10881694	0.00358	1.6413968328852206	not_mentioned		not_mentioned	correct	ok	not_mentioned	released	unavailable
Haiku 4.5	imcs21	test	10881694	symptom_189	10881694	0.00358	1.6413968328852206	not_mentioned		not_mentioned	correct	ok	not_mentioned	released	unavailable
Haiku 4.5	imcs21	test	10881694	symptom_190	10881694	0.00358	1.6413968328852206	not_mentioned		not_mentioned	correct	ok	not_mentioned	released	unavailable
Haiku 4.5	imcs21	test	10881694	symptom_191	10881694	0.00358	1.6413968328852206	not_mentioned		not_mentioned	correct	ok	not_mentioned	released	unavailable
Haiku 4.5	imcs21	test	10881694	symptom_192	10881694	0.00358	1.6413968328852206	not_mentioned		not_mentioned	correct	ok	not_mentioned	released	unavailable
Haiku 4.5	imcs21	test	10881694	symptom_193	10881694	0.00358	1.6413968328852206	not_mentioned		not_mentioned	correct	ok	not_mentioned	released	unavailable
Haiku 4.5	imcs21	test	10881694	symptom_194	10881694	0.00358	1.6413968328852206	not_mentioned		not_mentioned	correct	ok	not_mentioned	released	unavailable
Haiku 4.5	imcs21	test	10881694	symptom_195	10881694	0.00358	1.6413968328852206	not_mentioned		not_mentioned	correct	ok	not_mentioned	released	unavailable
Haiku 4.5	imcs21	test	10881694	symptom_196	10881694	0.00358	1.6413968328852206	not_mentioned		not_mentioned	correct	ok	not_mentioned	released	unavailable
Haiku 4.5	imcs21	test	10881694	symptom_197	10881694	0.00358	1.6413968328852206	not_mentioned		not_mentioned	correct	ok	not_mentioned	released	unavailable
Haiku 4.5	imcs21	test	10881694	symptom_198	10881694	0.00358	1.6413968328852206	not_mentioned		not_mentioned	correct	ok	not_mentioned	released	unavailable
Haiku 4.5	imcs21	test	10881694	symptom_199	10881694	0.00358	1.6413968328852206	not_mentioned		not_mentioned	correct	ok	not_mentioned	released	unavailable
Haiku 4.5	imcs21	test	10881694	symptom_200	10881694	0.00358	1.6413968328852206	not_mentioned		not_mentioned	correct	ok	not_mentioned	released	unavailable
Haiku 4.5	imcs21	test	10881694	symptom_201	10881694	0.00358	1.6413968328852206	not_mentioned		not_mentioned	correct	ok	not_mentioned	released	unavailable
Haiku 4.5	imcs21	test	10881694	symptom_202	10881694	0.00358	1.6413968328852206	not_mentioned		not_mentioned	correct	ok	not_mentioned	released	unavailable
Haiku 4.5	imcs21	test	10881694	symptom_203	10881694	0.00358	1.6413968328852206	not_mentioned		not_mentioned	correct	ok	not_mentioned	released	unavailable
Haiku 4.5	imcs21	test	10881694	symptom_204	10881694	0.00358	1.6413968328852206	not_mentioned		not_mentioned	correct	ok	not_mentioned	released	unavailable
Haiku 4.5	imcs21	test	10881694	symptom_205	10881694	0.00358	1.6413968328852206	not_mentioned		not_mentioned	correct	ok	not_mentioned	released	unavailable
Haiku 4.5	imcs21	test	10881694	symptom_206	10881694	0.00358	1.6413968328852206	not_mentioned		not_mentioned	correct	ok	not_mentioned	released	unavailable
Haiku 4.5	imcs21	test	10881694	symptom_207	10881694	0.00358	1.6413968328852206	not_mentioned		not_mentioned	correct	ok	not_mentioned	released	unavailable
Haiku 4.5	imcs21	test	10881694	symptom_208	10881694	0.00358	1.6413968328852206	not_mentioned		not_mentioned	correct	ok	not_mentioned	released	unavailable
Haiku 4.5	imcs21	test	10881694	symptom_209	10881694	0.00358	1.6413968328852206	not_mentioned		not_mentioned	correct	ok	not_mentioned	released	unavailable
Haiku 4.5	imcs21	test	10881694	symptom_210	10881694	0.00358	1.6413968328852206	not_mentioned		not_mentioned	correct	ok	not_mentioned	released	unavailable
Haiku 4.5	imcs21	test	10881694	symptom_211	10881694	0.00358	1.6413968328852206	not_mentioned		not_mentioned	correct	ok	not_mentioned	released	unavailable
Haiku 4.5	imcs21	test	10881694	symptom_212	10881694	0.00358	1.6413968328852206	not_mentioned		not_mentioned	correct	ok	not_mentioned	released	unavailable
Haiku 4.5	imcs21	test	10881694	symptom_213	10881694	0.00358	1.6413968328852206	not_mentioned		not_mentioned	correct	ok	not_mentioned	released	unavailable
Haiku 4.5	imcs21	test	10881694	symptom_214	10881694	0.00358	1.6413968328852206	not_mentioned		not_mentioned	correct	ok	not_mentioned	released	unavailable
Haiku 4.5	imcs21	test	10881694	symptom_215	10881694	0.00358	1.6413968328852206	not_mentioned		not_mentioned	correct	ok	not_mentioned	released	unavailable
Haiku 4.5	imcs21	test	10881694	symptom_216	10881694	0.00358	1.6413968328852206	not_mentioned		not_mentioned	correct	ok	not_mentioned	released	unavailable
Haiku 4.5	imcs21	test	10881694	symptom_217	10881694	0.00358	1.6413968328852206	not_mentioned		not_mentioned	correct	ok	not_mentioned	released	unavailable
Haiku 4.5	imcs21	test	10881694	symptom_218	10881694	0.00358	1.6413968328852206	not_mentioned		not_mentioned	correct	ok	not_mentioned	released	unavailable
Haiku 4.5	imcs21	test	10881694	symptom_219	10881694	0.00358	1.6413968328852206	not_mentioned		not_mentioned	correct	ok	not_mentioned	released	unavailable
Haiku 4.5	imcs21	test	10881694	symptom_220	10881694	0.00358	1.6413968328852206	not_mentioned		not_mentioned	correct	ok	not_mentioned	released	unavailable
Haiku 4.5	imcs21	test	10881694	symptom_221	10881694	0.00358	1.6413968328852206	not_mentioned		not_mentioned	correct	ok	not_mentioned	released	unavailable
Haiku 4.5	imcs21	test	10881694	symptom_222	10881694	0.00358	1.6413968328852206	not_mentioned		not_mentioned	correct	ok	not_mentioned	released	unavailable
Haiku 4.5	imcs21	test	10881694	symptom_223	10881694	0.00358	1.6413968328852206	not_mentioned		not_mentioned	correct	ok	not_mentioned	released	unavailable
Haiku 4.5	imcs21	test	10881694	symptom_224	10881694	0.00358	1.6413968328852206	not_mentioned		not_mentioned	correct	ok	not_mentioned	released	unavailable
Haiku 4.5	imcs21	test	10881694	symptom_225	10881694	0.00358	1.6413968328852206	not_mentioned		not_mentioned	correct	ok	not_mentioned	released	unavailable
Haiku 4.5	imcs21	test	10881694	symptom_226	10881694	0.00358	1.6413968328852206	not_mentioned		not_mentioned	correct	ok	not_mentioned	released	unavailable
Haiku 4.5	imcs21	test	10881694	symptom_227	10881694	0.00358	1.6413968328852206	not_mentioned		not_mentioned	correct	ok	not_mentioned	released	unavailable
Haiku 4.5	imcs21	test	10881694	symptom_228	10881694	0.00358	1.6413968328852206	not_mentioned		not_mentioned	correct	ok	not_mentioned	released	unavailable
Haiku 4.5	imcs21	test	10881694	symptom_229	10881694	0.00358	1.6413968328852206	not_mentioned		not_mentioned	correct	ok	not_mentioned	released	unavailable
Haiku 4.5	imcs21	test	10881694	symptom_230	10881694	0.00358	1.6413968328852206	not_mentioned		not_mentioned	correct	ok	not_mentioned	released	unavailable
Haiku 4.5	imcs21	test	10881694	symptom_231	10881694	0.00358	1.6413968328852206	not_mentioned		not_mentioned	correct	ok	not_mentioned	released	unavailable
Haiku 4.5	imcs21	test	10881694	symptom_232	10881694	0.00358	1.6413968328852206	not_mentioned		not_mentioned	correct	ok	not_mentioned	released	unavailable
Haiku 4.5	imcs21	test	10881694	symptom_233	10881694	0.00358	1.6413968328852206	not_mentioned		not_mentioned	correct	ok	not_mentioned	released	unavailable
Haiku 4.5	imcs21	test	10881694	symptom_234	10881694	0.00358	1.6413968328852206	not_mentioned		not_mentioned	correct	ok	not_mentioned	released	unavailable
Haiku 4.5	imcs21	test	10881694	symptom_235	10881694	0.00358	1.6413968328852206	not_mentioned		not_mentioned	correct	ok	not_mentioned	released	unavailable
Haiku 4.5	imcs21	test	10881694	symptom_236	10881694	0.00358	1.6413968328852206	not_mentioned		not_mentioned	correct	ok	not_mentioned	released	unavailable
Haiku 4.5	imcs21	test	10881694	symptom_237	10881694	0.00358	1.6413968328852206	not_mentioned		not_mentioned	correct	ok	not_mentioned	released	unavailable
Haiku 4.5	imcs21	test	10881694	symptom_238	10881694	0.00358	1.6413968328852206	not_mentioned		not_mentioned	correct	ok	not_mentioned	released	unavailable
Haiku 4.5	imcs21	test	10881694	symptom_239	10881694	0.00358	1.6413968328852206	not_mentioned		not_mentioned	correct	ok	not_mentioned	released	unavailable
Haiku 4.5	imcs21	test	10881694	symptom_240	10881694	0.00358	1.6413968328852206	not_mentioned		not_mentioned	correct	ok	not_mentioned	released	unavailable
Haiku 4.5	imcs21	test	10881694	symptom_241	10881694	0.00358	1.6413968328852206	not_mentioned		not_mentioned	correct	ok	not_mentioned	released	unavailable
Haiku 4.5	imcs21	test	10881694	symptom_242	10881694	0.00358	1.6413968328852206	not_mentioned		not_mentioned	correct	ok	not_mentioned	released	unavailable
Haiku 4.5	imcs21	test	10881694	symptom_243	10881694	0.00358	1.6413968328852206	not_mentioned		not_mentioned	correct	ok	not_mentioned	released	unavailable
Haiku 4.5	imcs21	test	10881694	symptom_244	10881694	0.00358	1.6413968328852206	not_mentioned		not_mentioned	correct	ok	not_mentioned	released	unavailable
Haiku 4.5	imcs21	test	10881694	symptom_245	10881694	0.00358	1.6413968328852206	not_mentioned		not_mentioned	correct	ok	not_mentioned	released	unavailable
Haiku 4.5	imcs21	test	10881694	symptom_246	10881694	0.00358	1.6413968328852206	not_mentioned		not_mentioned	correct	ok	not_mentioned	released	unavailable
Haiku 4.5	imcs21	test	10881694	symptom_247	10881694	0.00358	1.6413968328852206	not_mentioned		not_mentioned	correct	ok	not_mentioned	released	unavailable
Haiku 4.5	imcs21	test	10881694	symptom_248	10881694	0.00358	1.6413968328852206	not_mentioned		not_mentioned	correct	ok	not_mentioned	released	unavailable
Haiku 4.5	imcs21	test	10881694	symptom_249	10881694	0.00358	1.6413968328852206	not_mentioned		not_mentioned	correct	ok	not_mentioned	released	unavailable
Haiku 4.5	imcs21	test	10881694	symptom_250	10881694	0.00358	1.6413968328852206	not_mentioned		not_mentioned	correct	ok	not_mentioned	released	unavailable
Haiku 4.5	imcs21	test	10881694	symptom_251	10881694	0.00358	1.6413968328852206	not_mentioned		not_mentioned	correct	ok	not_mentioned	released	unavailable
Haiku 4.5	imcs21	test	10881694	symptom_252	10881694	0.00358	1.6413968328852206	not_mentioned		not_mentioned	correct	ok	not_mentioned	released	unavailable
Haiku 4.5	imcs21	test	10881694	symptom_253	10881694	0.00358	1.6413968328852206	not_mentioned		not_mentioned	correct	ok	not_mentioned	released	unavailable
Haiku 4.5	imcs21	test	10881694	symptom_254	10881694	0.00358	1.6413968328852206	not_mentioned		not_mentioned	correct	ok	not_mentioned	released	unavailable
Haiku 4.5	imcs21	test	10881694	symptom_255	10881694	0.00358	1.6413968328852206	not_mentioned		not_mentioned	correct	ok	not_mentioned	released	unavailable
Haiku 4.5	imcs21	test	10881694	symptom_256	10881694	0.00358	1.6413968328852206	not_mentioned		not_mentioned	correct	ok	not_mentioned	released	unavailable
Haiku 4.5	imcs21	test	10881694	symptom_257	10881694	0.00358	1.6413968328852206	not_mentioned		not_mentioned	correct	ok	not_mentioned	released	unavailable
Haiku 4.5	imcs21	test	10881694	symptom_258	10881694	0.00358	1.6413968328852206	not_mentioned		not_mentioned	correct	ok	not_mentioned	released	unavailable
Haiku 4.5	imcs21	test	10881694	symptom_259	10881694	0.00358	1.6413968328852206	not_mentioned		not_mentioned	correct	ok	not_mentioned	released	unavailable
Haiku 4.5	imcs21	test	10881694	symptom_260	10881694	0.00358	1.6413968328852206	not_mentioned		not_mentioned	correct	ok	not_mentioned	released	unavailable
Haiku 4.5	imcs21	test	10881694	symptom_261	10881694	0.00358	1.6413968328852206	not_mentioned		not_mentioned	correct	ok	not_mentioned	released	unavailable
Haiku 4.5	imcs21	test	10881694	symptom_262	10881694	0.00358	1.6413968328852206	not_mentioned		not_mentioned	correct	ok	not_mentioned	released	unavailable
Haiku 4.5	imcs21	test	10881694	symptom_263	10881694	0.00358	1.6413968328852206	not_mentioned		not_mentioned	correct	ok	not_mentioned	released	unavailable
Haiku 4.5	imcs21	test	10881694	symptom_264	10881694	0.00358	1.6413968328852206	not_mentioned		not_mentioned	correct	ok	not_mentioned	released	unavailable
Haiku 4.5	imcs21	test	10881694	symptom_265	10881694	0.00358	1.6413968328852206	not_mentioned		not_mentioned	correct	ok	not_mentioned	released	unavailable
Haiku 4.5	imcs21	test	10881694	symptom_266	10881694	0.00358	1.6413968328852206	not_mentioned		not_mentioned	correct	ok	not_mentioned	released	unavailable
Haiku 4.5	imcs21	test	10881694	symptom_267	10881694	0.00358	1.6413968328852206	not_mentioned		not_mentioned	correct	ok	not_mentioned	released	unavailable
Haiku 4.5	imcs21	test	10881694	symptom_268	10881694	0.00358	1.6413968328852206	not_mentioned		not_mentioned	correct	ok	not_mentioned	released	unavailable
Haiku 4.5	imcs21	test	10881694	symptom_269	10881694	0.00358	1.6413968328852206	not_mentioned		not_mentioned	correct	ok	not_mentioned	released	unavailable
Haiku 4.5	imcs21	test	10881694	symptom_270	10881694	0.00358	1.6413968328852206	not_mentioned		not_mentioned	correct	ok	not_mentioned	released	unavailable
Haiku 4.5	imcs21	test	10881694	symptom_271	10881694	0.00358	1.6413968328852206	not_mentioned		not_mentioned	correct	ok	not_mentioned	released	unavailable
Haiku 4.5	imcs21	test	10881694	symptom_272	10881694	0.00358	1.6413968328852206	not_mentioned		not_mentioned	correct	ok	not_mentioned	released	unavailable
Haiku 4.5	imcs21	test	10881694	symptom_273	10881694	0.00358	1.6413968328852206	not_mentioned		not_mentioned	correct	ok	not_mentioned	released	unavailable
Haiku 4.5	imcs21	test	10881694	symptom_274	10881694	0.00358	1.6413968328852206	not_mentioned		not_mentioned	correct	ok	not_mentioned	released	unavailable
Haiku 4.5	imcs21	test	10881694	symptom_275	10881694	0.00358	1.6413968328852206	not_mentioned		not_mentioned	correct	ok	not_mentioned	released	unavailable
Haiku 4.5	imcs21	test	10881694	symptom_276	10881694	0.00358	1.6413968328852206	not_mentioned		not_mentioned	correct	ok	not_mentioned	released	unavailable
Haiku 4.5	imcs21	test	10881694	symptom_277	10881694	0.00358	1.6413968328852206	not_mentioned		not_mentioned	correct	ok	not_mentioned	released	unavailable
Haiku 4.5	imcs21	test	10881694	symptom_278	10881694	0.00358	1.6413968328852206	not_mentioned		not_mentioned	correct	ok	not_mentioned	released	unavailable
Haiku 4.5	imcs21	test	10881694	symptom_279	10881694	0.00358	1.6413968328852206	not_mentioned		not_mentioned	correct	ok	not_mentioned	released	unavailable
Haiku 4.5	imcs21	test	10881694	symptom_280	10881694	0.00358	1.6413968328852206	not_mentioned		not_mentioned	correct	ok	not_mentioned	released	unavailable
Haiku 4.5	imcs21	test	10881694	symptom_281	10881694	0.00358	1.6413968328852206	not_mentioned		not_mentioned	correct	ok	not_mentioned	released	unavailable
Haiku 4.5	imcs21	test	10881694	symptom_282	10881694	0.00358	1.6413968328852206	not_mentioned		not_mentioned	correct	ok	not_mentioned	released	unavailable
Haiku 4.5	imcs21	test	10881694	symptom_283	10881694	0.00358	1.6413968328852206	not_mentioned		not_mentioned	correct	ok	not_mentioned	released	unavailable
Haiku 4.5	imcs21	test	10881694	symptom_284	10881694	0.00358	1.6413968328852206	not_mentioned		not_mentioned	correct	ok	not_mentioned	released	unavailable
Haiku 4.5	imcs21	test	10881694	symptom_285	10881694	0.00358	1.6413968328852206	not_mentioned		not_mentioned	correct	ok	not_mentioned	released	unavailable
Haiku 4.5	imcs21	test	10881694	symptom_286	10881694	0.00358	1.6413968328852206	not_mentioned		not_mentioned	correct	ok	not_mentioned	released	unavailable
Haiku 4.5	imcs21	test	10881694	symptom_287	10881694	0.00358	1.6413968328852206	not_mentioned		not_mentioned	correct	ok	not_mentioned	released	unavailable
Haiku 4.5	imcs21	test	10881694	symptom_288	10881694	0.00358	1.6413968328852206	not_mentioned		not_mentioned	correct	ok	not_mentioned	released	unavailable
Haiku 4.5	imcs21	test	10881694	symptom_289	10881694	0.00358	1.6413968328852206	not_mentioned		not_mentioned	correct	ok	not_mentioned	released	unavailable
Haiku 4.5	imcs21	test	10881694	symptom_290	10881694	0.00358	1.6413968328852206	not_mentioned		not_mentioned	correct	ok	not_mentioned	released	unavailable
Haiku 4.5	imcs21	test	10881694	symptom_291	10881694	0.00358	1.6413968328852206	not_mentioned		not_mentioned	correct	ok	not_mentioned	released	unavailable
Haiku 4.5	imcs21	test	10881694	symptom_292	10881694	0.00358	1.6413968328852206	not_mentioned		not_mentioned	correct	ok	not_mentioned	released	unavailable
Haiku 4.5	imcs21	test	10881694	symptom_293	10881694	0.00358	1.6413968328852206	not_mentioned		not_mentioned	correct	ok	not_mentioned	released	unavailable
Haiku 4.5	imcs21	test	10881694	symptom_294	10881694	0.00358	1.6413968328852206	not_mentioned		not_mentioned	correct	ok	not_mentioned	released	unavailable
Haiku 4.5	imcs21	test	10881694	symptom_295	10881694	0.00358	1.6413968328852206	not_mentioned		not_mentioned	correct	ok	not_mentioned	released	unavailable
Haiku 4.5	imcs21	test	10881694	symptom_296	10881694	0.00358	1.6413968328852206	not_mentioned		not_mentioned	correct	ok	not_mentioned	released	unavailable
Haiku 4.5	imcs21	test	10881694	symptom_297	10881694	0.00358	1.6413968328852206	not_mentioned		not_mentioned	correct	ok	not_mentioned	released	unavailable
Haiku 4.5	imcs21	test	10881694	symptom_298	10881694	0.00358	1.6413968328852206	not_mentioned		not_mentioned	correct	ok	not_mentioned	released	unavailable
Haiku 4.5	imcs21	test	10881694	symptom_299	10881694	0.00358	1.6413968328852206	not_mentioned		not_mentioned	correct	ok	not_mentioned	released	unavailable
Haiku 4.5	imcs21	test	10881694	symptom_300	10881694	0.00358	1.6413968328852206	not_mentioned		not_mentioned	correct	ok	not_mentioned	released	unavailable
Haiku 4.5	imcs21	test	10881694	symptom_301	10881694	0.00358	1.6413968328852206	not_mentioned		not_mentioned	correct	ok	not_mentioned	released	unavailable
Haiku 4.5	imcs21	test	10881694	symptom_302	10881694	0.00358	1.6413968328852206	not_mentioned		not_mentioned	correct	ok	not_mentioned	released	unavailable
Haiku 4.5	imcs21	test	10881694	symptom_303	10881694	0.00358	1.6413968328852206	not_mentioned		not_mentioned	correct	ok	not_mentioned	released	unavailable
Haiku 4.5	imcs21	test	10881694	symptom_304	10881694	0.00358	1.6413968328852206	not_mentioned		not_mentioned	correct	ok	not_mentioned	released	unavailable
Haiku 4.5	imcs21	test	10881694	symptom_305	10881694	0.00358	1.6413968328852206	not_mentioned		not_mentioned	correct	ok	not_mentioned	released	unavailable
Haiku 4.5	imcs21	test	10881694	symptom_306	10881694	0.00358	1.6413968328852206	not_mentioned		not_mentioned	correct	ok	not_mentioned	released	unavailable
Haiku 4.5	imcs21	test	10881694	symptom_307	10881694	0.00358	1.6413968328852206	not_mentioned		not_mentioned	correct	ok	not_mentioned	released	unavailable
Haiku 4.5	imcs21	test	10881694	symptom_308	10881694	0.00358	1.6413968328852206	not_mentioned		not_mentioned	correct	ok	not_mentioned	released	unavailable
Haiku 4.5	imcs21	test	10881694	symptom_309	10881694	0.00358	1.6413968328852206	not_mentioned		not_mentioned	correct	ok	not_mentioned	released	unavailable
Haiku 4.5	imcs21	test	10881694	symptom_310	10881694	0.00358	1.6413968328852206	not_mentioned		not_mentioned	correct	ok	not_mentioned	released	unavailable
Haiku 4.5	imcs21	test	10881694	symptom_311	10881694	0.00358	1.6413968328852206	not_mentioned		not_mentioned	correct	ok	not_mentioned	released	unavailable
Haiku 4.5	imcs21	test	10881694	symptom_312	10881694	0.00358	1.6413968328852206	not_mentioned		not_mentioned	correct	ok	not_mentioned	released	unavailable
Haiku 4.5	imcs21	test	10881694	symptom_313	10881694	0.00358	1.6413968328852206	not_mentioned		not_mentioned	correct	ok	not_mentioned	released	unavailable
Haiku 4.5	imcs21	test	10881694	symptom_314	10881694	0.00358	1.6413968328852206	not_mentioned		not_mentioned	correct	ok	not_mentioned	released	unavailable
Haiku 4.5	imcs21	test	10881694	symptom_315	10881694	0.00358	1.6413968328852206	not_mentioned		not_mentioned	correct	ok	not_mentioned	released	unavailable
Haiku 4.5	imcs21	test	10881694	symptom_316	10881694	0.00358	1.6413968328852206	not_mentioned		not_mentioned	correct	ok	not_mentioned	released	unavailable
Haiku 4.5	imcs21	test	10881694	symptom_317	10881694	0.00358	1.6413968328852206	not_mentioned		not_mentioned	correct	ok	not_mentioned	released	unavailable
Haiku 4.5	imcs21	test	10881694	symptom_318	10881694	0.00358	1.6413968328852206	not_mentioned		not_mentioned	correct	ok	not_mentioned	released	unavailable
Haiku 4.5	imcs21	test	10881694	symptom_319	10881694	0.00358	1.6413968328852206	not_mentioned		not_mentioned	correct	ok	not_mentioned	released	unavailable
Haiku 4.5	imcs21	test	10881694	symptom_320	10881694	0.00358	1.6413968328852206	not_mentioned		not_mentioned	correct	ok	not_mentioned	released	unavailable
Haiku 4.5	imcs21	test	10881694	symptom_321	10881694	0.00358	1.6413968328852206	not_mentioned		not_mentioned	correct	ok	not_mentioned	released	unavailable
Haiku 4.5	imcs21	test	10881694	symptom_322	10881694	0.00358	1.6413968328852206	not_mentioned		not_mentioned	correct	ok	not_mentioned	released	unavailable
Haiku 4.5	imcs21	test	10881694	symptom_323	10881694	0.00358	1.6413968328852206	not_mentioned		not_mentioned	correct	ok	not_mentioned	released	unavailable
Haiku 4.5	imcs21	test	10881694	symptom_324	10881694	0.00358	1.6413968328852206	not_mentioned		not_mentioned	correct	ok	not_mentioned	released	unavailable
Haiku 4.5	imcs21	test	10881694	symptom_325	10881694	0.00358	1.6413968328852206	not_mentioned		not_mentioned	correct	ok	not_mentioned	released	unavailable
Haiku 4.5	imcs21	test	10881694	symptom_326	10881694	0.00358	1.6413968328852206	not_mentioned		not_mentioned	correct	ok	not_mentioned	released	unavailable
Haiku 4.5	imcs21	test	10881694	symptom_327	10881694	0.00358	1.6413968328852206	not_mentioned		not_mentioned	correct	ok	not_mentioned	released	unavailable
Haiku 4.5	imcs21	test	10881694	symptom_328	10881694	0.00358	1.6413968328852206	not_mentioned		not_mentioned	correct	ok	not_mentioned	released	unavailable
Haiku 4.5	imcs21	test	10881694	symptom_329	10881694	0.00358	1.6413968328852206	not_mentioned		not_mentioned	correct	ok	not_mentioned	released	unavailable
Haiku 4.5	imcs21	test	10881694	symptom_330	10881694	0.00358	1.6413968328852206	not_mentioned		not_mentioned	correct	ok	not_mentioned	released	unavailable
Haiku 4.5	imcs21	test	10882444	symptom_000	10882444	0.003522	1.593125417130068	not_mentioned		not_mentioned	correct	ok	not_mentioned	released	unavailable
Haiku 4.5	imcs21	test	10882444	symptom_001	10882444	0.003522	1.593125417130068	not_mentioned		not_mentioned	correct	ok	not_mentioned	released	unavailable
Haiku 4.5	imcs21	test	10882444	symptom_002	10882444	0.003522	1.593125417130068	not_mentioned		not_mentioned	correct	ok	not_mentioned	released	unavailable
Haiku 4.5	imcs21	test	10882444	symptom_003	10882444	0.003522	1.593125417130068	not_mentioned		not_mentioned	correct	ok	not_mentioned	released	unavailable
Haiku 4.5	imcs21	test	10882444	symptom_004	10882444	0.003522	1.593125417130068	not_mentioned		uncertain	incorrect	ok	uncertain	released	unavailable
Haiku 4.5	imcs21	test	10882444	symptom_005	10882444	0.003522	1.593125417130068	not_mentioned		not_mentioned	correct	ok	not_mentioned	released	unavailable
Haiku 4.5	imcs21	test	10882444	symptom_006	10882444	0.003522	1.593125417130068	not_mentioned		uncertain	incorrect	ok	uncertain	released	unavailable
Haiku 4.5	imcs21	test	10882444	symptom_007	10882444	0.003522	1.593125417130068	not_mentioned		not_mentioned	correct	ok	not_mentioned	released	unavailable
Haiku 4.5	imcs21	test	10882444	symptom_008	10882444	0.003522	1.593125417130068	not_mentioned		positive	incorrect	ok	positive	released	unavailable
Haiku 4.5	imcs21	test	10882444	symptom_009	10882444	0.003522	1.593125417130068	not_mentioned		not_mentioned	correct	ok	not_mentioned	released	unavailable
Haiku 4.5	imcs21	test	10882444	symptom_010	10882444	0.003522	1.593125417130068	positive	0.92	uncertain	incorrect	ok	uncertain	released	reported_percentage
Haiku 4.5	imcs21	test	10882444	symptom_011	10882444	0.003522	1.593125417130068	not_mentioned		not_mentioned	correct	ok	not_mentioned	released	unavailable
Haiku 4.5	imcs21	test	10882444	symptom_012	10882444	0.003522	1.593125417130068	not_mentioned		not_mentioned	correct	ok	not_mentioned	released	unavailable
Haiku 4.5	imcs21	test	10882444	symptom_013	10882444	0.003522	1.593125417130068	not_mentioned		not_mentioned	correct	ok	not_mentioned	released	unavailable
Haiku 4.5	imcs21	test	10882444	symptom_014	10882444	0.003522	1.593125417130068	not_mentioned		not_mentioned	correct	ok	not_mentioned	released	unavailable
Haiku 4.5	imcs21	test	10882444	symptom_015	10882444	0.003522	1.593125417130068	not_mentioned		not_mentioned	correct	ok	not_mentioned	released	unavailable
Haiku 4.5	imcs21	test	10882444	symptom_016	10882444	0.003522	1.593125417130068	not_mentioned		not_mentioned	correct	ok	not_mentioned	released	unavailable
Haiku 4.5	imcs21	test	10882444	symptom_017	10882444	0.003522	1.593125417130068	not_mentioned		not_mentioned	correct	ok	not_mentioned	released	unavailable
Haiku 4.5	imcs21	test	10882444	symptom_018	10882444	0.003522	1.593125417130068	not_mentioned		not_mentioned	correct	ok	not_mentioned	released	unavailable
Haiku 4.5	imcs21	test	10882444	symptom_019	10882444	0.003522	1.593125417130068	not_mentioned		not_mentioned	correct	ok	not_mentioned	released	unavailable
Haiku 4.5	imcs21	test	10882444	symptom_020	10882444	0.003522	1.593125417130068	not_mentioned		not_mentioned	correct	ok	not_mentioned	released	unavailable
Haiku 4.5	imcs21	test	10882444	symptom_021	10882444	0.003522	1.593125417130068	not_mentioned		not_mentioned	correct	ok	not_mentioned	released	unavailable
Haiku 4.5	imcs21	test	10882444	symptom_022	10882444	0.003522	1.593125417130068	not_mentioned		not_mentioned	correct	ok	not_mentioned	released	unavailable
Haiku 4.5	imcs21	test	10882444	symptom_023	10882444	0.003522	1.593125417130068	not_mentioned		not_mentioned	correct	ok	not_mentioned	released	unavailable
Haiku 4.5	imcs21	test	10882444	symptom_024	10882444	0.003522	1.593125417130068	not_mentioned		not_mentioned	correct	ok	not_mentioned	released	unavailable
Haiku 4.5	imcs21	test	10882444	symptom_025	10882444	0.003522	1.593125417130068	not_mentioned		not_mentioned	correct	ok	not_mentioned	released	unavailable
Haiku 4.5	imcs21	test	10882444	symptom_026	10882444	0.003522	1.593125417130068	not_mentioned		not_mentioned	correct	ok	not_mentioned	released	unavailable
Haiku 4.5	imcs21	test	10882444	symptom_027	10882444	0.003522	1.593125417130068	not_mentioned		not_mentioned	correct	ok	not_mentioned	released	unavailable
Haiku 4.5	imcs21	test	10882444	symptom_028	10882444	0.003522	1.593125417130068	not_mentioned		not_mentioned	correct	ok	not_mentioned	released	unavailable
Haiku 4.5	imcs21	test	10882444	symptom_029	10882444	0.003522	1.593125417130068	not_mentioned		not_mentioned	correct	ok	not_mentioned	released	unavailable
Haiku 4.5	imcs21	test	10882444	symptom_030	10882444	0.003522	1.593125417130068	not_mentioned		not_mentioned	correct	ok	not_mentioned	released	unavailable
Haiku 4.5	imcs21	test	10882444	symptom_031	10882444	0.003522	1.593125417130068	not_mentioned		not_mentioned	correct	ok	not_mentioned	released	unavailable
Haiku 4.5	imcs21	test	10882444	symptom_032	10882444	0.003522	1.593125417130068	not_mentioned		not_mentioned	correct	ok	not_mentioned	released	unavailable
Haiku 4.5	imcs21	test	10882444	symptom_033	10882444	0.003522	1.593125417130068	not_mentioned		not_mentioned	correct	ok	not_mentioned	released	unavailable
Haiku 4.5	imcs21	test	10882444	symptom_034	10882444	0.003522	1.593125417130068	not_mentioned		not_mentioned	correct	ok	not_mentioned	released	unavailable
Haiku 4.5	imcs21	test	10882444	symptom_035	10882444	0.003522	1.593125417130068	not_mentioned		not_mentioned	correct	ok	not_mentioned	released	unavailable
Haiku 4.5	imcs21	test	10882444	symptom_036	10882444	0.003522	1.593125417130068	not_mentioned		not_mentioned	correct	ok	not_mentioned	released	unavailable
Haiku 4.5	imcs21	test	10882444	symptom_037	10882444	0.003522	1.593125417130068	not_mentioned		not_mentioned	correct	ok	not_mentioned	released	unavailable
Haiku 4.5	imcs21	test	10882444	symptom_038	10882444	0.003522	1.593125417130068	not_mentioned		not_mentioned	correct	ok	not_mentioned	released	unavailable
Haiku 4.5	imcs21	test	10882444	symptom_039	10882444	0.003522	1.593125417130068	not_mentioned		not_mentioned	correct	ok	not_mentioned	released	unavailable
Haiku 4.5	imcs21	test	10882444	symptom_040	10882444	0.003522	1.593125417130068	not_mentioned		not_mentioned	correct	ok	not_mentioned	released	unavailable
Haiku 4.5	imcs21	test	10882444	symptom_041	10882444	0.003522	1.593125417130068	not_mentioned		not_mentioned	correct	ok	not_mentioned	released	unavailable
Haiku 4.5	imcs21	test	10882444	symptom_042	10882444	0.003522	1.593125417130068	not_mentioned		not_mentioned	correct	ok	not_mentioned	released	unavailable
Haiku 4.5	imcs21	test	10882444	symptom_043	10882444	0.003522	1.593125417130068	not_mentioned		not_mentioned	correct	ok	not_mentioned	released	unavailable
Haiku 4.5	imcs21	test	10882444	symptom_044	10882444	0.003522	1.593125417130068	not_mentioned		not_mentioned	correct	ok	not_mentioned	released	unavailable
Haiku 4.5	imcs21	test	10882444	symptom_045	10882444	0.003522	1.593125417130068	not_mentioned		not_mentioned	correct	ok	not_mentioned	released	unavailable
Haiku 4.5	imcs21	test	10882444	symptom_046	10882444	0.003522	1.593125417130068	not_mentioned		not_mentioned	correct	ok	not_mentioned	released	unavailable
Haiku 4.5	imcs21	test	10882444	symptom_047	10882444	0.003522	1.593125417130068	not_mentioned		not_mentioned	correct	ok	not_mentioned	released	unavailable
Haiku 4.5	imcs21	test	10882444	symptom_048	10882444	0.003522	1.593125417130068	not_mentioned		not_mentioned	correct	ok	not_mentioned	released	unavailable
Haiku 4.5	imcs21	test	10882444	symptom_049	10882444	0.003522	1.593125417130068	positive	0.9	positive	correct	ok	positive	released	reported_percentage
Haiku 4.5	imcs21	test	10882444	symptom_050	10882444	0.003522	1.593125417130068	not_mentioned		not_mentioned	correct	ok	not_mentioned	released	unavailable
Haiku 4.5	imcs21	test	10882444	symptom_051	10882444	0.003522	1.593125417130068	not_mentioned		not_mentioned	correct	ok	not_mentioned	released	unavailable
Haiku 4.5	imcs21	test	10882444	symptom_052	10882444	0.003522	1.593125417130068	not_mentioned		not_mentioned	correct	ok	not_mentioned	released	unavailable
Haiku 4.5	imcs21	test	10882444	symptom_053	10882444	0.003522	1.593125417130068	not_mentioned		not_mentioned	correct	ok	not_mentioned	released	unavailable
Haiku 4.5	imcs21	test	10882444	symptom_054	10882444	0.003522	1.593125417130068	not_mentioned		not_mentioned	correct	ok	not_mentioned	released	unavailable
Haiku 4.5	imcs21	test	10882444	symptom_055	10882444	0.003522	1.593125417130068	not_mentioned		not_mentioned	correct	ok	not_mentioned	released	unavailable
Haiku 4.5	imcs21	test	10882444	symptom_056	10882444	0.003522	1.593125417130068	not_mentioned		not_mentioned	correct	ok	not_mentioned	released	unavailable
Haiku 4.5	imcs21	test	10882444	symptom_057	10882444	0.003522	1.593125417130068	not_mentioned		not_mentioned	correct	ok	not_mentioned	released	unavailable
Haiku 4.5	imcs21	test	10882444	symptom_058	10882444	0.003522	1.593125417130068	not_mentioned		not_mentioned	correct	ok	not_mentioned	released	unavailable
Haiku 4.5	imcs21	test	10882444	symptom_059	10882444	0.003522	1.593125417130068	not_mentioned		not_mentioned	correct	ok	not_mentioned	released	unavailable
Haiku 4.5	imcs21	test	10882444	symptom_060	10882444	0.003522	1.593125417130068	positive	0.95	positive	correct	ok	positive	released	reported_percentage
Haiku 4.5	imcs21	test	10882444	symptom_061	10882444	0.003522	1.593125417130068	not_mentioned		not_mentioned	correct	ok	not_mentioned	released	unavailable
Haiku 4.5	imcs21	test	10882444	symptom_062	10882444	0.003522	1.593125417130068	not_mentioned		not_mentioned	correct	ok	not_mentioned	released	unavailable
Haiku 4.5	imcs21	test	10882444	symptom_063	10882444	0.003522	1.593125417130068	not_mentioned		not_mentioned	correct	ok	not_mentioned	released	unavailable
Haiku 4.5	imcs21	test	10882444	symptom_064	10882444	0.003522	1.593125417130068	not_mentioned		not_mentioned	correct	ok	not_mentioned	released	unavailable
Haiku 4.5	imcs21	test	10882444	symptom_065	10882444	0.003522	1.593125417130068	not_mentioned		not_mentioned	correct	ok	not_mentioned	released	unavailable
Haiku 4.5	imcs21	test	10882444	symptom_066	10882444	0.003522	1.593125417130068	not_mentioned		not_mentioned	correct	ok	not_mentioned	released	unavailable
Haiku 4.5	imcs21	test	10882444	symptom_067	10882444	0.003522	1.593125417130068	not_mentioned		not_mentioned	correct	ok	not_mentioned	released	unavailable
Haiku 4.5	imcs21	test	10882444	symptom_068	10882444	0.003522	1.593125417130068	not_mentioned		not_mentioned	correct	ok	not_mentioned	released	unavailable
Haiku 4.5	imcs21	test	10882444	symptom_069	10882444	0.003522	1.593125417130068	not_mentioned		not_mentioned	correct	ok	not_mentioned	released	unavailable
Haiku 4.5	imcs21	test	10882444	symptom_070	10882444	0.003522	1.593125417130068	not_mentioned		not_mentioned	correct	ok	not_mentioned	released	unavailable
Haiku 4.5	imcs21	test	10882444	symptom_071	10882444	0.003522	1.593125417130068	not_mentioned		not_mentioned	correct	ok	not_mentioned	released	unavailable
Haiku 4.5	imcs21	test	10882444	symptom_072	10882444	0.003522	1.593125417130068	not_mentioned		not_mentioned	correct	ok	not_mentioned	released	unavailable
Haiku 4.5	imcs21	test	10882444	symptom_073	10882444	0.003522	1.593125417130068	not_mentioned		not_mentioned	correct	ok	not_mentioned	released	unavailable
Haiku 4.5	imcs21	test	10882444	symptom_074	10882444	0.003522	1.593125417130068	not_mentioned		not_mentioned	correct	ok	not_mentioned	released	unavailable
Haiku 4.5	imcs21	test	10882444	symptom_075	10882444	0.003522	1.593125417130068	not_mentioned		not_mentioned	correct	ok	not_mentioned	released	unavailable
Haiku 4.5	imcs21	test	10882444	symptom_076	10882444	0.003522	1.593125417130068	not_mentioned		not_mentioned	correct	ok	not_mentioned	released	unavailable
Haiku 4.5	imcs21	test	10882444	symptom_077	10882444	0.003522	1.593125417130068	not_mentioned		not_mentioned	correct	ok	not_mentioned	released	unavailable
Haiku 4.5	imcs21	test	10882444	symptom_078	10882444	0.003522	1.593125417130068	not_mentioned		not_mentioned	correct	ok	not_mentioned	released	unavailable
Haiku 4.5	imcs21	test	10882444	symptom_079	10882444	0.003522	1.593125417130068	not_mentioned		not_mentioned	correct	ok	not_mentioned	released	unavailable
Haiku 4.5	imcs21	test	10882444	symptom_080	10882444	0.003522	1.593125417130068	not_mentioned		not_mentioned	correct	ok	not_mentioned	released	unavailable
Haiku 4.5	imcs21	test	10882444	symptom_081	10882444	0.003522	1.593125417130068	not_mentioned		not_mentioned	correct	ok	not_mentioned	released	unavailable
Haiku 4.5	imcs21	test	10882444	symptom_082	10882444	0.003522	1.593125417130068	not_mentioned		not_mentioned	correct	ok	not_mentioned	released	unavailable
Haiku 4.5	imcs21	test	10882444	symptom_083	10882444	0.003522	1.593125417130068	not_mentioned		not_mentioned	correct	ok	not_mentioned	released	unavailable
Haiku 4.5	imcs21	test	10882444	symptom_084	10882444	0.003522	1.593125417130068	not_mentioned		not_mentioned	correct	ok	not_mentioned	released	unavailable
Haiku 4.5	imcs21	test	10882444	symptom_085	10882444	0.003522	1.593125417130068	not_mentioned		not_mentioned	correct	ok	not_mentioned	released	unavailable
Haiku 4.5	imcs21	test	10882444	symptom_086	10882444	0.003522	1.593125417130068	not_mentioned		not_mentioned	correct	ok	not_mentioned	released	unavailable
Haiku 4.5	imcs21	test	10882444	symptom_087	10882444	0.003522	1.593125417130068	not_mentioned		not_mentioned	correct	ok	not_mentioned	released	unavailable
Haiku 4.5	imcs21	test	10882444	symptom_088	10882444	0.003522	1.593125417130068	not_mentioned		not_mentioned	correct	ok	not_mentioned	released	unavailable
Haiku 4.5	imcs21	test	10882444	symptom_089	10882444	0.003522	1.593125417130068	not_mentioned		not_mentioned	correct	ok	not_mentioned	released	unavailable
Haiku 4.5	imcs21	test	10882444	symptom_090	10882444	0.003522	1.593125417130068	not_mentioned		not_mentioned	correct	ok	not_mentioned	released	unavailable
Haiku 4.5	imcs21	test	10882444	symptom_091	10882444	0.003522	1.593125417130068	not_mentioned		not_mentioned	correct	ok	not_mentioned	released	unavailable
Haiku 4.5	imcs21	test	10882444	symptom_092	10882444	0.003522	1.593125417130068	not_mentioned		not_mentioned	correct	ok	not_mentioned	released	unavailable
Haiku 4.5	imcs21	test	10882444	symptom_093	10882444	0.003522	1.593125417130068	not_mentioned		not_mentioned	correct	ok	not_mentioned	released	unavailable
Haiku 4.5	imcs21	test	10882444	symptom_094	10882444	0.003522	1.593125417130068	not_mentioned		not_mentioned	correct	ok	not_mentioned	released	unavailable
Haiku 4.5	imcs21	test	10882444	symptom_095	10882444	0.003522	1.593125417130068	not_mentioned		not_mentioned	correct	ok	not_mentioned	released	unavailable
Haiku 4.5	imcs21	test	10882444	symptom_096	10882444	0.003522	1.593125417130068	not_mentioned		not_mentioned	correct	ok	not_mentioned	released	unavailable
Haiku 4.5	imcs21	test	10882444	symptom_097	10882444	0.003522	1.593125417130068	not_mentioned		not_mentioned	correct	ok	not_mentioned	released	unavailable
Haiku 4.5	imcs21	test	10882444	symptom_098	10882444	0.003522	1.593125417130068	not_mentioned		not_mentioned	correct	ok	not_mentioned	released	unavailable
Haiku 4.5	imcs21	test	10882444	symptom_099	10882444	0.003522	1.593125417130068	not_mentioned		not_mentioned	correct	ok	not_mentioned	released	unavailable
Haiku 4.5	imcs21	test	10882444	symptom_100	10882444	0.003522	1.593125417130068	not_mentioned		not_mentioned	correct	ok	not_mentioned	released	unavailable
Haiku 4.5	imcs21	test	10882444	symptom_101	10882444	0.003522	1.593125417130068	not_mentioned		not_mentioned	correct	ok	not_mentioned	released	unavailable
Haiku 4.5	imcs21	test	10882444	symptom_102	10882444	0.003522	1.593125417130068	not_mentioned		not_mentioned	correct	ok	not_mentioned	released	unavailable
Haiku 4.5	imcs21	test	10882444	symptom_103	10882444	0.003522	1.593125417130068	not_mentioned		not_mentioned	correct	ok	not_mentioned	released	unavailable
Haiku 4.5	imcs21	test	10882444	symptom_104	10882444	0.003522	1.593125417130068	not_mentioned		not_mentioned	correct	ok	not_mentioned	released	unavailable
Haiku 4.5	imcs21	test	10882444	symptom_105	10882444	0.003522	1.593125417130068	not_mentioned		not_mentioned	correct	ok	not_mentioned	released	unavailable
Haiku 4.5	imcs21	test	10882444	symptom_106	10882444	0.003522	1.593125417130068	not_mentioned		not_mentioned	correct	ok	not_mentioned	released	unavailable
Haiku 4.5	imcs21	test	10882444	symptom_107	10882444	0.003522	1.593125417130068	not_mentioned		not_mentioned	correct	ok	not_mentioned	released	unavailable
Haiku 4.5	imcs21	test	10882444	symptom_108	10882444	0.003522	1.593125417130068	not_mentioned		not_mentioned	correct	ok	not_mentioned	released	unavailable
Haiku 4.5	imcs21	test	10882444	symptom_109	10882444	0.003522	1.593125417130068	not_mentioned		not_mentioned	correct	ok	not_mentioned	released	unavailable
Haiku 4.5	imcs21	test	10882444	symptom_110	10882444	0.003522	1.593125417130068	not_mentioned		not_mentioned	correct	ok	not_mentioned	released	unavailable
Haiku 4.5	imcs21	test	10882444	symptom_111	10882444	0.003522	1.593125417130068	not_mentioned		not_mentioned	correct	ok	not_mentioned	released	unavailable
Haiku 4.5	imcs21	test	10882444	symptom_112	10882444	0.003522	1.593125417130068	not_mentioned		not_mentioned	correct	ok	not_mentioned	released	unavailable
Haiku 4.5	imcs21	test	10882444	symptom_113	10882444	0.003522	1.593125417130068	not_mentioned		not_mentioned	correct	ok	not_mentioned	released	unavailable
Haiku 4.5	imcs21	test	10882444	symptom_114	10882444	0.003522	1.593125417130068	not_mentioned		not_mentioned	correct	ok	not_mentioned	released	unavailable
Haiku 4.5	imcs21	test	10882444	symptom_115	10882444	0.003522	1.593125417130068	not_mentioned		not_mentioned	correct	ok	not_mentioned	released	unavailable
Haiku 4.5	imcs21	test	10882444	symptom_116	10882444	0.003522	1.593125417130068	not_mentioned		not_mentioned	correct	ok	not_mentioned	released	unavailable
Haiku 4.5	imcs21	test	10882444	symptom_117	10882444	0.003522	1.593125417130068	not_mentioned		not_mentioned	correct	ok	not_mentioned	released	unavailable
Haiku 4.5	imcs21	test	10882444	symptom_118	10882444	0.003522	1.593125417130068	not_mentioned		not_mentioned	correct	ok	not_mentioned	released	unavailable
Haiku 4.5	imcs21	test	10882444	symptom_119	10882444	0.003522	1.593125417130068	not_mentioned		not_mentioned	correct	ok	not_mentioned	released	unavailable
Haiku 4.5	imcs21	test	10882444	symptom_120	10882444	0.003522	1.593125417130068	not_mentioned		not_mentioned	correct	ok	not_mentioned	released	unavailable
Haiku 4.5	imcs21	test	10882444	symptom_121	10882444	0.003522	1.593125417130068	not_mentioned		not_mentioned	correct	ok	not_mentioned	released	unavailable
Haiku 4.5	imcs21	test	10882444	symptom_122	10882444	0.003522	1.593125417130068	not_mentioned		not_mentioned	correct	ok	not_mentioned	released	unavailable
Haiku 4.5	imcs21	test	10882444	symptom_123	10882444	0.003522	1.593125417130068	not_mentioned		not_mentioned	correct	ok	not_mentioned	released	unavailable
Haiku 4.5	imcs21	test	10882444	symptom_124	10882444	0.003522	1.593125417130068	not_mentioned		not_mentioned	correct	ok	not_mentioned	released	unavailable
Haiku 4.5	imcs21	test	10882444	symptom_125	10882444	0.003522	1.593125417130068	not_mentioned		not_mentioned	correct	ok	not_mentioned	released	unavailable
Haiku 4.5	imcs21	test	10882444	symptom_126	10882444	0.003522	1.593125417130068	not_mentioned		not_mentioned	correct	ok	not_mentioned	released	unavailable
Haiku 4.5	imcs21	test	10882444	symptom_127	10882444	0.003522	1.593125417130068	not_mentioned		not_mentioned	correct	ok	not_mentioned	released	unavailable
Haiku 4.5	imcs21	test	10882444	symptom_128	10882444	0.003522	1.593125417130068	not_mentioned		not_mentioned	correct	ok	not_mentioned	released	unavailable
Haiku 4.5	imcs21	test	10882444	symptom_129	10882444	0.003522	1.593125417130068	not_mentioned		not_mentioned	correct	ok	not_mentioned	released	unavailable
Haiku 4.5	imcs21	test	10882444	symptom_130	10882444	0.003522	1.593125417130068	not_mentioned		not_mentioned	correct	ok	not_mentioned	released	unavailable
Haiku 4.5	imcs21	test	10882444	symptom_131	10882444	0.003522	1.593125417130068	not_mentioned		not_mentioned	correct	ok	not_mentioned	released	unavailable
Haiku 4.5	imcs21	test	10882444	symptom_132	10882444	0.003522	1.593125417130068	not_mentioned		not_mentioned	correct	ok	not_mentioned	released	unavailable
Haiku 4.5	imcs21	test	10882444	symptom_133	10882444	0.003522	1.593125417130068	not_mentioned		not_mentioned	correct	ok	not_mentioned	released	unavailable
Haiku 4.5	imcs21	test	10882444	symptom_134	10882444	0.003522	1.593125417130068	not_mentioned		not_mentioned	correct	ok	not_mentioned	released	unavailable
Haiku 4.5	imcs21	test	10882444	symptom_135	10882444	0.003522	1.593125417130068	not_mentioned		not_mentioned	correct	ok	not_mentioned	released	unavailable
Haiku 4.5	imcs21	test	10882444	symptom_136	10882444	0.003522	1.593125417130068	not_mentioned		not_mentioned	correct	ok	not_mentioned	released	unavailable
Haiku 4.5	imcs21	test	10882444	symptom_137	10882444	0.003522	1.593125417130068	not_mentioned		not_mentioned	correct	ok	not_mentioned	released	unavailable
Haiku 4.5	imcs21	test	10882444	symptom_138	10882444	0.003522	1.593125417130068	not_mentioned		not_mentioned	correct	ok	not_mentioned	released	unavailable
Haiku 4.5	imcs21	test	10882444	symptom_139	10882444	0.003522	1.593125417130068	not_mentioned		not_mentioned	correct	ok	not_mentioned	released	unavailable
Haiku 4.5	imcs21	test	10882444	symptom_140	10882444	0.003522	1.593125417130068	not_mentioned		not_mentioned	correct	ok	not_mentioned	released	unavailable
Haiku 4.5	imcs21	test	10882444	symptom_141	10882444	0.003522	1.593125417130068	not_mentioned		not_mentioned	correct	ok	not_mentioned	released	unavailable
Haiku 4.5	imcs21	test	10882444	symptom_142	10882444	0.003522	1.593125417130068	not_mentioned		not_mentioned	correct	ok	not_mentioned	released	unavailable
Haiku 4.5	imcs21	test	10882444	symptom_143	10882444	0.003522	1.593125417130068	not_mentioned		not_mentioned	correct	ok	not_mentioned	released	unavailable
Haiku 4.5	imcs21	test	10882444	symptom_144	10882444	0.003522	1.593125417130068	not_mentioned		not_mentioned	correct	ok	not_mentioned	released	unavailable
Haiku 4.5	imcs21	test	10882444	symptom_145	10882444	0.003522	1.593125417130068	not_mentioned		not_mentioned	correct	ok	not_mentioned	released	unavailable
Haiku 4.5	imcs21	test	10882444	symptom_146	10882444	0.003522	1.593125417130068	not_mentioned		not_mentioned	correct	ok	not_mentioned	released	unavailable
Haiku 4.5	imcs21	test	10882444	symptom_147	10882444	0.003522	1.593125417130068	not_mentioned		not_mentioned	correct	ok	not_mentioned	released	unavailable
Haiku 4.5	imcs21	test	10882444	symptom_148	10882444	0.003522	1.593125417130068	not_mentioned		not_mentioned	correct	ok	not_mentioned	released	unavailable
Haiku 4.5	imcs21	test	10882444	symptom_149	10882444	0.003522	1.593125417130068	not_mentioned		not_mentioned	correct	ok	not_mentioned	released	unavailable
Haiku 4.5	imcs21	test	10882444	symptom_150	10882444	0.003522	1.593125417130068	not_mentioned		not_mentioned	correct	ok	not_mentioned	released	unavailable
Haiku 4.5	imcs21	test	10882444	symptom_151	10882444	0.003522	1.593125417130068	not_mentioned		not_mentioned	correct	ok	not_mentioned	released	unavailable
Haiku 4.5	imcs21	test	10882444	symptom_152	10882444	0.003522	1.593125417130068	not_mentioned		not_mentioned	correct	ok	not_mentioned	released	unavailable
Haiku 4.5	imcs21	test	10882444	symptom_153	10882444	0.003522	1.593125417130068	not_mentioned		not_mentioned	correct	ok	not_mentioned	released	unavailable
Haiku 4.5	imcs21	test	10882444	symptom_154	10882444	0.003522	1.593125417130068	not_mentioned		not_mentioned	correct	ok	not_mentioned	released	unavailable
Haiku 4.5	imcs21	test	10882444	symptom_155	10882444	0.003522	1.593125417130068	not_mentioned		not_mentioned	correct	ok	not_mentioned	released	unavailable
Haiku 4.5	imcs21	test	10882444	symptom_156	10882444	0.003522	1.593125417130068	not_mentioned		not_mentioned	correct	ok	not_mentioned	released	unavailable
Haiku 4.5	imcs21	test	10882444	symptom_157	10882444	0.003522	1.593125417130068	not_mentioned		not_mentioned	correct	ok	not_mentioned	released	unavailable
Haiku 4.5	imcs21	test	10882444	symptom_158	10882444	0.003522	1.593125417130068	not_mentioned		not_mentioned	correct	ok	not_mentioned	released	unavailable
Haiku 4.5	imcs21	test	10882444	symptom_159	10882444	0.003522	1.593125417130068	not_mentioned		not_mentioned	correct	ok	not_mentioned	released	unavailable
Haiku 4.5	imcs21	test	10882444	symptom_160	10882444	0.003522	1.593125417130068	not_mentioned		not_mentioned	correct	ok	not_mentioned	released	unavailable
Haiku 4.5	imcs21	test	10882444	symptom_161	10882444	0.003522	1.593125417130068	not_mentioned		not_mentioned	correct	ok	not_mentioned	released	unavailable
Haiku 4.5	imcs21	test	10882444	symptom_162	10882444	0.003522	1.593125417130068	not_mentioned		not_mentioned	correct	ok	not_mentioned	released	unavailable
Haiku 4.5	imcs21	test	10882444	symptom_163	10882444	0.003522	1.593125417130068	not_mentioned		not_mentioned	correct	ok	not_mentioned	released	unavailable
Haiku 4.5	imcs21	test	10882444	symptom_164	10882444	0.003522	1.593125417130068	not_mentioned		not_mentioned	correct	ok	not_mentioned	released	unavailable
Haiku 4.5	imcs21	test	10882444	symptom_165	10882444	0.003522	1.593125417130068	not_mentioned		not_mentioned	correct	ok	not_mentioned	released	unavailable
Haiku 4.5	imcs21	test	10882444	symptom_166	10882444	0.003522	1.593125417130068	not_mentioned		not_mentioned	correct	ok	not_mentioned	released	unavailable
Haiku 4.5	imcs21	test	10882444	symptom_167	10882444	0.003522	1.593125417130068	not_mentioned		not_mentioned	correct	ok	not_mentioned	released	unavailable
Haiku 4.5	imcs21	test	10882444	symptom_168	10882444	0.003522	1.593125417130068	not_mentioned		not_mentioned	correct	ok	not_mentioned	released	unavailable
Haiku 4.5	imcs21	test	10882444	symptom_169	10882444	0.003522	1.593125417130068	not_mentioned		not_mentioned	correct	ok	not_mentioned	released	unavailable
Haiku 4.5	imcs21	test	10882444	symptom_170	10882444	0.003522	1.593125417130068	not_mentioned		not_mentioned	correct	ok	not_mentioned	released	unavailable
Haiku 4.5	imcs21	test	10882444	symptom_171	10882444	0.003522	1.593125417130068	not_mentioned		not_mentioned	correct	ok	not_mentioned	released	unavailable
Haiku 4.5	imcs21	test	10882444	symptom_172	10882444	0.003522	1.593125417130068	not_mentioned		not_mentioned	correct	ok	not_mentioned	released	unavailable
Haiku 4.5	imcs21	test	10882444	symptom_173	10882444	0.003522	1.593125417130068	not_mentioned		not_mentioned	correct	ok	not_mentioned	released	unavailable
Haiku 4.5	imcs21	test	10882444	symptom_174	10882444	0.003522	1.593125417130068	not_mentioned		not_mentioned	correct	ok	not_mentioned	released	unavailable
Haiku 4.5	imcs21	test	10882444	symptom_175	10882444	0.003522	1.593125417130068	not_mentioned		not_mentioned	correct	ok	not_mentioned	released	unavailable
Haiku 4.5	imcs21	test	10882444	symptom_176	10882444	0.003522	1.593125417130068	not_mentioned		not_mentioned	correct	ok	not_mentioned	released	unavailable
Haiku 4.5	imcs21	test	10882444	symptom_177	10882444	0.003522	1.593125417130068	not_mentioned		not_mentioned	correct	ok	not_mentioned	released	unavailable
Haiku 4.5	imcs21	test	10882444	symptom_178	10882444	0.003522	1.593125417130068	not_mentioned		not_mentioned	correct	ok	not_mentioned	released	unavailable
Haiku 4.5	imcs21	test	10882444	symptom_179	10882444	0.003522	1.593125417130068	not_mentioned		not_mentioned	correct	ok	not_mentioned	released	unavailable
Haiku 4.5	imcs21	test	10882444	symptom_180	10882444	0.003522	1.593125417130068	not_mentioned		not_mentioned	correct	ok	not_mentioned	released	unavailable
Haiku 4.5	imcs21	test	10882444	symptom_181	10882444	0.003522	1.593125417130068	not_mentioned		not_mentioned	correct	ok	not_mentioned	released	unavailable
Haiku 4.5	imcs21	test	10882444	symptom_182	10882444	0.003522	1.593125417130068	not_mentioned		not_mentioned	correct	ok	not_mentioned	released	unavailable
Haiku 4.5	imcs21	test	10882444	symptom_183	10882444	0.003522	1.593125417130068	not_mentioned		not_mentioned	correct	ok	not_mentioned	released	unavailable
Haiku 4.5	imcs21	test	10882444	symptom_184	10882444	0.003522	1.593125417130068	not_mentioned		not_mentioned	correct	ok	not_mentioned	released	unavailable
Haiku 4.5	imcs21	test	10882444	symptom_185	10882444	0.003522	1.593125417130068	not_mentioned		not_mentioned	correct	ok	not_mentioned	released	unavailable
Haiku 4.5	imcs21	test	10882444	symptom_186	10882444	0.003522	1.593125417130068	not_mentioned		not_mentioned	correct	ok	not_mentioned	released	unavailable
Haiku 4.5	imcs21	test	10882444	symptom_187	10882444	0.003522	1.593125417130068	not_mentioned		not_mentioned	correct	ok	not_mentioned	released	unavailable
Haiku 4.5	imcs21	test	10882444	symptom_188	10882444	0.003522	1.593125417130068	not_mentioned		not_mentioned	correct	ok	not_mentioned	released	unavailable
Haiku 4.5	imcs21	test	10882444	symptom_189	10882444	0.003522	1.593125417130068	not_mentioned		not_mentioned	correct	ok	not_mentioned	released	unavailable
Haiku 4.5	imcs21	test	10882444	symptom_190	10882444	0.003522	1.593125417130068	not_mentioned		not_mentioned	correct	ok	not_mentioned	released	unavailable
Haiku 4.5	imcs21	test	10882444	symptom_191	10882444	0.003522	1.593125417130068	not_mentioned		not_mentioned	correct	ok	not_mentioned	released	unavailable
Haiku 4.5	imcs21	test	10882444	symptom_192	10882444	0.003522	1.593125417130068	not_mentioned		not_mentioned	correct	ok	not_mentioned	released	unavailable
Haiku 4.5	imcs21	test	10882444	symptom_193	10882444	0.003522	1.593125417130068	not_mentioned		not_mentioned	correct	ok	not_mentioned	released	unavailable
Haiku 4.5	imcs21	test	10882444	symptom_194	10882444	0.003522	1.593125417130068	not_mentioned		not_mentioned	correct	ok	not_mentioned	released	unavailable
Haiku 4.5	imcs21	test	10882444	symptom_195	10882444	0.003522	1.593125417130068	not_mentioned		not_mentioned	correct	ok	not_mentioned	released	unavailable
Haiku 4.5	imcs21	test	10882444	symptom_196	10882444	0.003522	1.593125417130068	not_mentioned		not_mentioned	correct	ok	not_mentioned	released	unavailable
Haiku 4.5	imcs21	test	10882444	symptom_197	10882444	0.003522	1.593125417130068	not_mentioned		not_mentioned	correct	ok	not_mentioned	released	unavailable
Haiku 4.5	imcs21	test	10882444	symptom_198	10882444	0.003522	1.593125417130068	not_mentioned		not_mentioned	correct	ok	not_mentioned	released	unavailable
Haiku 4.5	imcs21	test	10882444	symptom_199	10882444	0.003522	1.593125417130068	not_mentioned		not_mentioned	correct	ok	not_mentioned	released	unavailable
Haiku 4.5	imcs21	test	10882444	symptom_200	10882444	0.003522	1.593125417130068	not_mentioned		not_mentioned	correct	ok	not_mentioned	released	unavailable
Haiku 4.5	imcs21	test	10882444	symptom_201	10882444	0.003522	1.593125417130068	not_mentioned		not_mentioned	correct	ok	not_mentioned	released	unavailable
Haiku 4.5	imcs21	test	10882444	symptom_202	10882444	0.003522	1.593125417130068	not_mentioned		not_mentioned	correct	ok	not_mentioned	released	unavailable
Haiku 4.5	imcs21	test	10882444	symptom_203	10882444	0.003522	1.593125417130068	not_mentioned		not_mentioned	correct	ok	not_mentioned	released	unavailable
Haiku 4.5	imcs21	test	10882444	symptom_204	10882444	0.003522	1.593125417130068	not_mentioned		not_mentioned	correct	ok	not_mentioned	released	unavailable
Haiku 4.5	imcs21	test	10882444	symptom_205	10882444	0.003522	1.593125417130068	not_mentioned		not_mentioned	correct	ok	not_mentioned	released	unavailable
Haiku 4.5	imcs21	test	10882444	symptom_206	10882444	0.003522	1.593125417130068	not_mentioned		not_mentioned	correct	ok	not_mentioned	released	unavailable
Haiku 4.5	imcs21	test	10882444	symptom_207	10882444	0.003522	1.593125417130068	not_mentioned		not_mentioned	correct	ok	not_mentioned	released	unavailable
Haiku 4.5	imcs21	test	10882444	symptom_208	10882444	0.003522	1.593125417130068	not_mentioned		not_mentioned	correct	ok	not_mentioned	released	unavailable
Haiku 4.5	imcs21	test	10882444	symptom_209	10882444	0.003522	1.593125417130068	not_mentioned		not_mentioned	correct	ok	not_mentioned	released	unavailable
Haiku 4.5	imcs21	test	10882444	symptom_210	10882444	0.003522	1.593125417130068	not_mentioned		not_mentioned	correct	ok	not_mentioned	released	unavailable
Haiku 4.5	imcs21	test	10882444	symptom_211	10882444	0.003522	1.593125417130068	not_mentioned		not_mentioned	correct	ok	not_mentioned	released	unavailable
Haiku 4.5	imcs21	test	10882444	symptom_212	10882444	0.003522	1.593125417130068	not_mentioned		not_mentioned	correct	ok	not_mentioned	released	unavailable
Haiku 4.5	imcs21	test	10882444	symptom_213	10882444	0.003522	1.593125417130068	not_mentioned		not_mentioned	correct	ok	not_mentioned	released	unavailable
Haiku 4.5	imcs21	test	10882444	symptom_214	10882444	0.003522	1.593125417130068	not_mentioned		not_mentioned	correct	ok	not_mentioned	released	unavailable
Haiku 4.5	imcs21	test	10882444	symptom_215	10882444	0.003522	1.593125417130068	not_mentioned		not_mentioned	correct	ok	not_mentioned	released	unavailable
Haiku 4.5	imcs21	test	10882444	symptom_216	10882444	0.003522	1.593125417130068	not_mentioned		not_mentioned	correct	ok	not_mentioned	released	unavailable
Haiku 4.5	imcs21	test	10882444	symptom_217	10882444	0.003522	1.593125417130068	not_mentioned		not_mentioned	correct	ok	not_mentioned	released	unavailable
Haiku 4.5	imcs21	test	10882444	symptom_218	10882444	0.003522	1.593125417130068	not_mentioned		not_mentioned	correct	ok	not_mentioned	released	unavailable
Haiku 4.5	imcs21	test	10882444	symptom_219	10882444	0.003522	1.593125417130068	not_mentioned		not_mentioned	correct	ok	not_mentioned	released	unavailable
Haiku 4.5	imcs21	test	10882444	symptom_220	10882444	0.003522	1.593125417130068	not_mentioned		not_mentioned	correct	ok	not_mentioned	released	unavailable
Haiku 4.5	imcs21	test	10882444	symptom_221	10882444	0.003522	1.593125417130068	not_mentioned		not_mentioned	correct	ok	not_mentioned	released	unavailable
Haiku 4.5	imcs21	test	10882444	symptom_222	10882444	0.003522	1.593125417130068	not_mentioned		not_mentioned	correct	ok	not_mentioned	released	unavailable
Haiku 4.5	imcs21	test	10882444	symptom_223	10882444	0.003522	1.593125417130068	not_mentioned		not_mentioned	correct	ok	not_mentioned	released	unavailable
Haiku 4.5	imcs21	test	10882444	symptom_224	10882444	0.003522	1.593125417130068	not_mentioned		not_mentioned	correct	ok	not_mentioned	released	unavailable
Haiku 4.5	imcs21	test	10882444	symptom_225	10882444	0.003522	1.593125417130068	not_mentioned		not_mentioned	correct	ok	not_mentioned	released	unavailable
Haiku 4.5	imcs21	test	10882444	symptom_226	10882444	0.003522	1.593125417130068	not_mentioned		not_mentioned	correct	ok	not_mentioned	released	unavailable
Haiku 4.5	imcs21	test	10882444	symptom_227	10882444	0.003522	1.593125417130068	not_mentioned		not_mentioned	correct	ok	not_mentioned	released	unavailable
Haiku 4.5	imcs21	test	10882444	symptom_228	10882444	0.003522	1.593125417130068	not_mentioned		not_mentioned	correct	ok	not_mentioned	released	unavailable
Haiku 4.5	imcs21	test	10882444	symptom_229	10882444	0.003522	1.593125417130068	not_mentioned		not_mentioned	correct	ok	not_mentioned	released	unavailable
Haiku 4.5	imcs21	test	10882444	symptom_230	10882444	0.003522	1.593125417130068	not_mentioned		not_mentioned	correct	ok	not_mentioned	released	unavailable
Haiku 4.5	imcs21	test	10882444	symptom_231	10882444	0.003522	1.593125417130068	not_mentioned		not_mentioned	correct	ok	not_mentioned	released	unavailable
Haiku 4.5	imcs21	test	10882444	symptom_232	10882444	0.003522	1.593125417130068	not_mentioned		not_mentioned	correct	ok	not_mentioned	released	unavailable
Haiku 4.5	imcs21	test	10882444	symptom_233	10882444	0.003522	1.593125417130068	not_mentioned		not_mentioned	correct	ok	not_mentioned	released	unavailable
Haiku 4.5	imcs21	test	10882444	symptom_234	10882444	0.003522	1.593125417130068	not_mentioned		not_mentioned	correct	ok	not_mentioned	released	unavailable
Haiku 4.5	imcs21	test	10882444	symptom_235	10882444	0.003522	1.593125417130068	not_mentioned		not_mentioned	correct	ok	not_mentioned	released	unavailable
Haiku 4.5	imcs21	test	10882444	symptom_236	10882444	0.003522	1.593125417130068	not_mentioned		not_mentioned	correct	ok	not_mentioned	released	unavailable
Haiku 4.5	imcs21	test	10882444	symptom_237	10882444	0.003522	1.593125417130068	not_mentioned		not_mentioned	correct	ok	not_mentioned	released	unavailable
Haiku 4.5	imcs21	test	10882444	symptom_238	10882444	0.003522	1.593125417130068	not_mentioned		not_mentioned	correct	ok	not_mentioned	released	unavailable
Haiku 4.5	imcs21	test	10882444	symptom_239	10882444	0.003522	1.593125417130068	not_mentioned		not_mentioned	correct	ok	not_mentioned	released	unavailable
Haiku 4.5	imcs21	test	10882444	symptom_240	10882444	0.003522	1.593125417130068	not_mentioned		not_mentioned	correct	ok	not_mentioned	released	unavailable
Haiku 4.5	imcs21	test	10882444	symptom_241	10882444	0.003522	1.593125417130068	not_mentioned		not_mentioned	correct	ok	not_mentioned	released	unavailable
Haiku 4.5	imcs21	test	10882444	symptom_242	10882444	0.003522	1.593125417130068	not_mentioned		not_mentioned	correct	ok	not_mentioned	released	unavailable
Haiku 4.5	imcs21	test	10882444	symptom_243	10882444	0.003522	1.593125417130068	not_mentioned		not_mentioned	correct	ok	not_mentioned	released	unavailable
Haiku 4.5	imcs21	test	10882444	symptom_244	10882444	0.003522	1.593125417130068	not_mentioned		not_mentioned	correct	ok	not_mentioned	released	unavailable
Haiku 4.5	imcs21	test	10882444	symptom_245	10882444	0.003522	1.593125417130068	not_mentioned		not_mentioned	correct	ok	not_mentioned	released	unavailable
Haiku 4.5	imcs21	test	10882444	symptom_246	10882444	0.003522	1.593125417130068	not_mentioned		not_mentioned	correct	ok	not_mentioned	released	unavailable
Haiku 4.5	imcs21	test	10882444	symptom_247	10882444	0.003522	1.593125417130068	not_mentioned		not_mentioned	correct	ok	not_mentioned	released	unavailable
Haiku 4.5	imcs21	test	10882444	symptom_248	10882444	0.003522	1.593125417130068	not_mentioned		not_mentioned	correct	ok	not_mentioned	released	unavailable
Haiku 4.5	imcs21	test	10882444	symptom_249	10882444	0.003522	1.593125417130068	not_mentioned		not_mentioned	correct	ok	not_mentioned	released	unavailable
Haiku 4.5	imcs21	test	10882444	symptom_250	10882444	0.003522	1.593125417130068	not_mentioned		not_mentioned	correct	ok	not_mentioned	released	unavailable
Haiku 4.5	imcs21	test	10882444	symptom_251	10882444	0.003522	1.593125417130068	not_mentioned		not_mentioned	correct	ok	not_mentioned	released	unavailable
Haiku 4.5	imcs21	test	10882444	symptom_252	10882444	0.003522	1.593125417130068	not_mentioned		not_mentioned	correct	ok	not_mentioned	released	unavailable
Haiku 4.5	imcs21	test	10882444	symptom_253	10882444	0.003522	1.593125417130068	not_mentioned		not_mentioned	correct	ok	not_mentioned	released	unavailable
Haiku 4.5	imcs21	test	10882444	symptom_254	10882444	0.003522	1.593125417130068	not_mentioned		not_mentioned	correct	ok	not_mentioned	released	unavailable
Haiku 4.5	imcs21	test	10882444	symptom_255	10882444	0.003522	1.593125417130068	not_mentioned		not_mentioned	correct	ok	not_mentioned	released	unavailable
Haiku 4.5	imcs21	test	10882444	symptom_256	10882444	0.003522	1.593125417130068	not_mentioned		not_mentioned	correct	ok	not_mentioned	released	unavailable
Haiku 4.5	imcs21	test	10882444	symptom_257	10882444	0.003522	1.593125417130068	not_mentioned		not_mentioned	correct	ok	not_mentioned	released	unavailable
Haiku 4.5	imcs21	test	10882444	symptom_258	10882444	0.003522	1.593125417130068	not_mentioned		not_mentioned	correct	ok	not_mentioned	released	unavailable
Haiku 4.5	imcs21	test	10882444	symptom_259	10882444	0.003522	1.593125417130068	not_mentioned		not_mentioned	correct	ok	not_mentioned	released	unavailable
Haiku 4.5	imcs21	test	10882444	symptom_260	10882444	0.003522	1.593125417130068	not_mentioned		not_mentioned	correct	ok	not_mentioned	released	unavailable
Haiku 4.5	imcs21	test	10882444	symptom_261	10882444	0.003522	1.593125417130068	not_mentioned		not_mentioned	correct	ok	not_mentioned	released	unavailable
Haiku 4.5	imcs21	test	10882444	symptom_262	10882444	0.003522	1.593125417130068	not_mentioned		not_mentioned	correct	ok	not_mentioned	released	unavailable
Haiku 4.5	imcs21	test	10882444	symptom_263	10882444	0.003522	1.593125417130068	not_mentioned		not_mentioned	correct	ok	not_mentioned	released	unavailable
Haiku 4.5	imcs21	test	10882444	symptom_264	10882444	0.003522	1.593125417130068	not_mentioned		not_mentioned	correct	ok	not_mentioned	released	unavailable
Haiku 4.5	imcs21	test	10882444	symptom_265	10882444	0.003522	1.593125417130068	not_mentioned		not_mentioned	correct	ok	not_mentioned	released	unavailable
Haiku 4.5	imcs21	test	10882444	symptom_266	10882444	0.003522	1.593125417130068	not_mentioned		not_mentioned	correct	ok	not_mentioned	released	unavailable
Haiku 4.5	imcs21	test	10882444	symptom_267	10882444	0.003522	1.593125417130068	not_mentioned		not_mentioned	correct	ok	not_mentioned	released	unavailable
Haiku 4.5	imcs21	test	10882444	symptom_268	10882444	0.003522	1.593125417130068	not_mentioned		not_mentioned	correct	ok	not_mentioned	released	unavailable
Haiku 4.5	imcs21	test	10882444	symptom_269	10882444	0.003522	1.593125417130068	not_mentioned		not_mentioned	correct	ok	not_mentioned	released	unavailable
Haiku 4.5	imcs21	test	10882444	symptom_270	10882444	0.003522	1.593125417130068	not_mentioned		not_mentioned	correct	ok	not_mentioned	released	unavailable
Haiku 4.5	imcs21	test	10882444	symptom_271	10882444	0.003522	1.593125417130068	not_mentioned		not_mentioned	correct	ok	not_mentioned	released	unavailable
Haiku 4.5	imcs21	test	10882444	symptom_272	10882444	0.003522	1.593125417130068	not_mentioned		not_mentioned	correct	ok	not_mentioned	released	unavailable
Haiku 4.5	imcs21	test	10882444	symptom_273	10882444	0.003522	1.593125417130068	not_mentioned		not_mentioned	correct	ok	not_mentioned	released	unavailable
Haiku 4.5	imcs21	test	10882444	symptom_274	10882444	0.003522	1.593125417130068	not_mentioned		not_mentioned	correct	ok	not_mentioned	released	unavailable
Haiku 4.5	imcs21	test	10882444	symptom_275	10882444	0.003522	1.593125417130068	not_mentioned		not_mentioned	correct	ok	not_mentioned	released	unavailable
Haiku 4.5	imcs21	test	10882444	symptom_276	10882444	0.003522	1.593125417130068	not_mentioned		not_mentioned	correct	ok	not_mentioned	released	unavailable
Haiku 4.5	imcs21	test	10882444	symptom_277	10882444	0.003522	1.593125417130068	not_mentioned		not_mentioned	correct	ok	not_mentioned	released	unavailable
Haiku 4.5	imcs21	test	10882444	symptom_278	10882444	0.003522	1.593125417130068	not_mentioned		not_mentioned	correct	ok	not_mentioned	released	unavailable
Haiku 4.5	imcs21	test	10882444	symptom_279	10882444	0.003522	1.593125417130068	not_mentioned		not_mentioned	correct	ok	not_mentioned	released	unavailable
Haiku 4.5	imcs21	test	10882444	symptom_280	10882444	0.003522	1.593125417130068	not_mentioned		not_mentioned	correct	ok	not_mentioned	released	unavailable
Haiku 4.5	imcs21	test	10882444	symptom_281	10882444	0.003522	1.593125417130068	not_mentioned		not_mentioned	correct	ok	not_mentioned	released	unavailable
Haiku 4.5	imcs21	test	10882444	symptom_282	10882444	0.003522	1.593125417130068	not_mentioned		not_mentioned	correct	ok	not_mentioned	released	unavailable
Haiku 4.5	imcs21	test	10882444	symptom_283	10882444	0.003522	1.593125417130068	not_mentioned		not_mentioned	correct	ok	not_mentioned	released	unavailable
Haiku 4.5	imcs21	test	10882444	symptom_284	10882444	0.003522	1.593125417130068	not_mentioned		not_mentioned	correct	ok	not_mentioned	released	unavailable
Haiku 4.5	imcs21	test	10882444	symptom_285	10882444	0.003522	1.593125417130068	not_mentioned		not_mentioned	correct	ok	not_mentioned	released	unavailable
Haiku 4.5	imcs21	test	10882444	symptom_286	10882444	0.003522	1.593125417130068	not_mentioned		not_mentioned	correct	ok	not_mentioned	released	unavailable
Haiku 4.5	imcs21	test	10882444	symptom_287	10882444	0.003522	1.593125417130068	not_mentioned		not_mentioned	correct	ok	not_mentioned	released	unavailable
Haiku 4.5	imcs21	test	10882444	symptom_288	10882444	0.003522	1.593125417130068	not_mentioned		not_mentioned	correct	ok	not_mentioned	released	unavailable
Haiku 4.5	imcs21	test	10882444	symptom_289	10882444	0.003522	1.593125417130068	not_mentioned		not_mentioned	correct	ok	not_mentioned	released	unavailable
Haiku 4.5	imcs21	test	10882444	symptom_290	10882444	0.003522	1.593125417130068	not_mentioned		not_mentioned	correct	ok	not_mentioned	released	unavailable
Haiku 4.5	imcs21	test	10882444	symptom_291	10882444	0.003522	1.593125417130068	not_mentioned		not_mentioned	correct	ok	not_mentioned	released	unavailable
Haiku 4.5	imcs21	test	10882444	symptom_292	10882444	0.003522	1.593125417130068	not_mentioned		not_mentioned	correct	ok	not_mentioned	released	unavailable
Haiku 4.5	imcs21	test	10882444	symptom_293	10882444	0.003522	1.593125417130068	not_mentioned		not_mentioned	correct	ok	not_mentioned	released	unavailable
Haiku 4.5	imcs21	test	10882444	symptom_294	10882444	0.003522	1.593125417130068	not_mentioned		not_mentioned	correct	ok	not_mentioned	released	unavailable
Haiku 4.5	imcs21	test	10882444	symptom_295	10882444	0.003522	1.593125417130068	not_mentioned		not_mentioned	correct	ok	not_mentioned	released	unavailable
Haiku 4.5	imcs21	test	10882444	symptom_296	10882444	0.003522	1.593125417130068	not_mentioned		not_mentioned	correct	ok	not_mentioned	released	unavailable
Haiku 4.5	imcs21	test	10882444	symptom_297	10882444	0.003522	1.593125417130068	not_mentioned		not_mentioned	correct	ok	not_mentioned	released	unavailable
Haiku 4.5	imcs21	test	10882444	symptom_298	10882444	0.003522	1.593125417130068	not_mentioned		not_mentioned	correct	ok	not_mentioned	released	unavailable
Haiku 4.5	imcs21	test	10882444	symptom_299	10882444	0.003522	1.593125417130068	not_mentioned		not_mentioned	correct	ok	not_mentioned	released	unavailable
Haiku 4.5	imcs21	test	10882444	symptom_300	10882444	0.003522	1.593125417130068	not_mentioned		not_mentioned	correct	ok	not_mentioned	released	unavailable
Haiku 4.5	imcs21	test	10882444	symptom_301	10882444	0.003522	1.593125417130068	not_mentioned		not_mentioned	correct	ok	not_mentioned	released	unavailable
Haiku 4.5	imcs21	test	10882444	symptom_302	10882444	0.003522	1.593125417130068	not_mentioned		not_mentioned	correct	ok	not_mentioned	released	unavailable
Haiku 4.5	imcs21	test	10882444	symptom_303	10882444	0.003522	1.593125417130068	not_mentioned		not_mentioned	correct	ok	not_mentioned	released	unavailable
Haiku 4.5	imcs21	test	10882444	symptom_304	10882444	0.003522	1.593125417130068	not_mentioned		not_mentioned	correct	ok	not_mentioned	released	unavailable
Haiku 4.5	imcs21	test	10882444	symptom_305	10882444	0.003522	1.593125417130068	not_mentioned		not_mentioned	correct	ok	not_mentioned	released	unavailable
Haiku 4.5	imcs21	test	10882444	symptom_306	10882444	0.003522	1.593125417130068	not_mentioned		not_mentioned	correct	ok	not_mentioned	released	unavailable
Haiku 4.5	imcs21	test	10882444	symptom_307	10882444	0.003522	1.593125417130068	not_mentioned		not_mentioned	correct	ok	not_mentioned	released	unavailable
Haiku 4.5	imcs21	test	10882444	symptom_308	10882444	0.003522	1.593125417130068	not_mentioned		not_mentioned	correct	ok	not_mentioned	released	unavailable
Haiku 4.5	imcs21	test	10882444	symptom_309	10882444	0.003522	1.593125417130068	not_mentioned		not_mentioned	correct	ok	not_mentioned	released	unavailable
Haiku 4.5	imcs21	test	10882444	symptom_310	10882444	0.003522	1.593125417130068	not_mentioned		not_mentioned	correct	ok	not_mentioned	released	unavailable
Haiku 4.5	imcs21	test	10882444	symptom_311	10882444	0.003522	1.593125417130068	not_mentioned		not_mentioned	correct	ok	not_mentioned	released	unavailable
Haiku 4.5	imcs21	test	10882444	symptom_312	10882444	0.003522	1.593125417130068	not_mentioned		not_mentioned	correct	ok	not_mentioned	released	unavailable
Haiku 4.5	imcs21	test	10882444	symptom_313	10882444	0.003522	1.593125417130068	not_mentioned		not_mentioned	correct	ok	not_mentioned	released	unavailable
Haiku 4.5	imcs21	test	10882444	symptom_314	10882444	0.003522	1.593125417130068	not_mentioned		not_mentioned	correct	ok	not_mentioned	released	unavailable
Haiku 4.5	imcs21	test	10882444	symptom_315	10882444	0.003522	1.593125417130068	not_mentioned		not_mentioned	correct	ok	not_mentioned	released	unavailable
Haiku 4.5	imcs21	test	10882444	symptom_316	10882444	0.003522	1.593125417130068	not_mentioned		not_mentioned	correct	ok	not_mentioned	released	unavailable
Haiku 4.5	imcs21	test	10882444	symptom_317	10882444	0.003522	1.593125417130068	not_mentioned		not_mentioned	correct	ok	not_mentioned	released	unavailable
Haiku 4.5	imcs21	test	10882444	symptom_318	10882444	0.003522	1.593125417130068	not_mentioned		not_mentioned	correct	ok	not_mentioned	released	unavailable
Haiku 4.5	imcs21	test	10882444	symptom_319	10882444	0.003522	1.593125417130068	not_mentioned		not_mentioned	correct	ok	not_mentioned	released	unavailable
Haiku 4.5	imcs21	test	10882444	symptom_320	10882444	0.003522	1.593125417130068	not_mentioned		not_mentioned	correct	ok	not_mentioned	released	unavailable
Haiku 4.5	imcs21	test	10882444	symptom_321	10882444	0.003522	1.593125417130068	not_mentioned		not_mentioned	correct	ok	not_mentioned	released	unavailable
Haiku 4.5	imcs21	test	10882444	symptom_322	10882444	0.003522	1.593125417130068	not_mentioned		not_mentioned	correct	ok	not_mentioned	released	unavailable
Haiku 4.5	imcs21	test	10882444	symptom_323	10882444	0.003522	1.593125417130068	not_mentioned		not_mentioned	correct	ok	not_mentioned	released	unavailable
Haiku 4.5	imcs21	test	10882444	symptom_324	10882444	0.003522	1.593125417130068	not_mentioned		not_mentioned	correct	ok	not_mentioned	released	unavailable
Haiku 4.5	imcs21	test	10882444	symptom_325	10882444	0.003522	1.593125417130068	not_mentioned		not_mentioned	correct	ok	not_mentioned	released	unavailable
Haiku 4.5	imcs21	test	10882444	symptom_326	10882444	0.003522	1.593125417130068	not_mentioned		not_mentioned	correct	ok	not_mentioned	released	unavailable
Haiku 4.5	imcs21	test	10882444	symptom_327	10882444	0.003522	1.593125417130068	not_mentioned		not_mentioned	correct	ok	not_mentioned	released	unavailable
Haiku 4.5	imcs21	test	10882444	symptom_328	10882444	0.003522	1.593125417130068	not_mentioned		not_mentioned	correct	ok	not_mentioned	released	unavailable
Haiku 4.5	imcs21	test	10882444	symptom_329	10882444	0.003522	1.593125417130068	not_mentioned		not_mentioned	correct	ok	not_mentioned	released	unavailable
Haiku 4.5	imcs21	test	10882444	symptom_330	10882444	0.003522	1.593125417130068	not_mentioned		not_mentioned	correct	ok	not_mentioned	released	unavailable
Haiku 4.5	imcs21	test	10882816	symptom_000	10882816	0.003507	0.7963126671966165	not_mentioned		not_mentioned	correct	ok	not_mentioned	released	unavailable
Haiku 4.5	imcs21	test	10882816	symptom_001	10882816	0.003507	0.7963126671966165	positive	0.95	positive	correct	ok	positive	released	reported_percentage
Haiku 4.5	imcs21	test	10882816	symptom_002	10882816	0.003507	0.7963126671966165	not_mentioned		not_mentioned	correct	ok	not_mentioned	released	unavailable
Haiku 4.5	imcs21	test	10882816	symptom_003	10882816	0.003507	0.7963126671966165	not_mentioned		not_mentioned	correct	ok	not_mentioned	released	unavailable
Haiku 4.5	imcs21	test	10882816	symptom_004	10882816	0.003507	0.7963126671966165	not_mentioned		not_mentioned	correct	ok	not_mentioned	released	unavailable
Haiku 4.5	imcs21	test	10882816	symptom_005	10882816	0.003507	0.7963126671966165	not_mentioned		not_mentioned	correct	ok	not_mentioned	released	unavailable
Haiku 4.5	imcs21	test	10882816	symptom_006	10882816	0.003507	0.7963126671966165	not_mentioned		not_mentioned	correct	ok	not_mentioned	released	unavailable
Haiku 4.5	imcs21	test	10882816	symptom_007	10882816	0.003507	0.7963126671966165	not_mentioned		positive	incorrect	ok	positive	released	unavailable
Haiku 4.5	imcs21	test	10882816	symptom_008	10882816	0.003507	0.7963126671966165	not_mentioned		not_mentioned	correct	ok	not_mentioned	released	unavailable
Haiku 4.5	imcs21	test	10882816	symptom_009	10882816	0.003507	0.7963126671966165	positive	0.88	positive	correct	ok	positive	released	reported_percentage
Haiku 4.5	imcs21	test	10882816	symptom_010	10882816	0.003507	0.7963126671966165	not_mentioned		not_mentioned	correct	ok	not_mentioned	released	unavailable
Haiku 4.5	imcs21	test	10882816	symptom_011	10882816	0.003507	0.7963126671966165	not_mentioned		not_mentioned	correct	ok	not_mentioned	released	unavailable
Haiku 4.5	imcs21	test	10882816	symptom_012	10882816	0.003507	0.7963126671966165	not_mentioned		not_mentioned	correct	ok	not_mentioned	released	unavailable
Haiku 4.5	imcs21	test	10882816	symptom_013	10882816	0.003507	0.7963126671966165	not_mentioned		not_mentioned	correct	ok	not_mentioned	released	unavailable
Haiku 4.5	imcs21	test	10882816	symptom_014	10882816	0.003507	0.7963126671966165	not_mentioned		not_mentioned	correct	ok	not_mentioned	released	unavailable
Haiku 4.5	imcs21	test	10882816	symptom_015	10882816	0.003507	0.7963126671966165	not_mentioned		not_mentioned	correct	ok	not_mentioned	released	unavailable
Haiku 4.5	imcs21	test	10882816	symptom_016	10882816	0.003507	0.7963126671966165	not_mentioned		not_mentioned	correct	ok	not_mentioned	released	unavailable
Haiku 4.5	imcs21	test	10882816	symptom_017	10882816	0.003507	0.7963126671966165	not_mentioned		not_mentioned	correct	ok	not_mentioned	released	unavailable
Haiku 4.5	imcs21	test	10882816	symptom_018	10882816	0.003507	0.7963126671966165	not_mentioned		not_mentioned	correct	ok	not_mentioned	released	unavailable
Haiku 4.5	imcs21	test	10882816	symptom_019	10882816	0.003507	0.7963126671966165	not_mentioned		not_mentioned	correct	ok	not_mentioned	released	unavailable
Haiku 4.5	imcs21	test	10882816	symptom_020	10882816	0.003507	0.7963126671966165	not_mentioned		not_mentioned	correct	ok	not_mentioned	released	unavailable
Haiku 4.5	imcs21	test	10882816	symptom_021	10882816	0.003507	0.7963126671966165	not_mentioned		not_mentioned	correct	ok	not_mentioned	released	unavailable
Haiku 4.5	imcs21	test	10882816	symptom_022	10882816	0.003507	0.7963126671966165	not_mentioned		not_mentioned	correct	ok	not_mentioned	released	unavailable
Haiku 4.5	imcs21	test	10882816	symptom_023	10882816	0.003507	0.7963126671966165	not_mentioned		not_mentioned	correct	ok	not_mentioned	released	unavailable
Haiku 4.5	imcs21	test	10882816	symptom_024	10882816	0.003507	0.7963126671966165	not_mentioned		not_mentioned	correct	ok	not_mentioned	released	unavailable
Haiku 4.5	imcs21	test	10882816	symptom_025	10882816	0.003507	0.7963126671966165	not_mentioned		not_mentioned	correct	ok	not_mentioned	released	unavailable
Haiku 4.5	imcs21	test	10882816	symptom_026	10882816	0.003507	0.7963126671966165	not_mentioned		not_mentioned	correct	ok	not_mentioned	released	unavailable
Haiku 4.5	imcs21	test	10882816	symptom_027	10882816	0.003507	0.7963126671966165	not_mentioned		not_mentioned	correct	ok	not_mentioned	released	unavailable
Haiku 4.5	imcs21	test	10882816	symptom_028	10882816	0.003507	0.7963126671966165	not_mentioned		not_mentioned	correct	ok	not_mentioned	released	unavailable
Haiku 4.5	imcs21	test	10882816	symptom_029	10882816	0.003507	0.7963126671966165	not_mentioned		not_mentioned	correct	ok	not_mentioned	released	unavailable
Haiku 4.5	imcs21	test	10882816	symptom_030	10882816	0.003507	0.7963126671966165	not_mentioned		not_mentioned	correct	ok	not_mentioned	released	unavailable
Haiku 4.5	imcs21	test	10882816	symptom_031	10882816	0.003507	0.7963126671966165	not_mentioned		not_mentioned	correct	ok	not_mentioned	released	unavailable
Haiku 4.5	imcs21	test	10882816	symptom_032	10882816	0.003507	0.7963126671966165	not_mentioned		not_mentioned	correct	ok	not_mentioned	released	unavailable
Haiku 4.5	imcs21	test	10882816	symptom_033	10882816	0.003507	0.7963126671966165	not_mentioned		not_mentioned	correct	ok	not_mentioned	released	unavailable
Haiku 4.5	imcs21	test	10882816	symptom_034	10882816	0.003507	0.7963126671966165	not_mentioned		not_mentioned	correct	ok	not_mentioned	released	unavailable
Haiku 4.5	imcs21	test	10882816	symptom_035	10882816	0.003507	0.7963126671966165	not_mentioned		not_mentioned	correct	ok	not_mentioned	released	unavailable
Haiku 4.5	imcs21	test	10882816	symptom_036	10882816	0.003507	0.7963126671966165	not_mentioned		not_mentioned	correct	ok	not_mentioned	released	unavailable
Haiku 4.5	imcs21	test	10882816	symptom_037	10882816	0.003507	0.7963126671966165	not_mentioned		not_mentioned	correct	ok	not_mentioned	released	unavailable
Haiku 4.5	imcs21	test	10882816	symptom_038	10882816	0.003507	0.7963126671966165	not_mentioned		not_mentioned	correct	ok	not_mentioned	released	unavailable
Haiku 4.5	imcs21	test	10882816	symptom_039	10882816	0.003507	0.7963126671966165	not_mentioned		not_mentioned	correct	ok	not_mentioned	released	unavailable
Haiku 4.5	imcs21	test	10882816	symptom_040	10882816	0.003507	0.7963126671966165	not_mentioned		not_mentioned	correct	ok	not_mentioned	released	unavailable
Haiku 4.5	imcs21	test	10882816	symptom_041	10882816	0.003507	0.7963126671966165	not_mentioned		not_mentioned	correct	ok	not_mentioned	released	unavailable
Haiku 4.5	imcs21	test	10882816	symptom_042	10882816	0.003507	0.7963126671966165	not_mentioned		not_mentioned	correct	ok	not_mentioned	released	unavailable
Haiku 4.5	imcs21	test	10882816	symptom_043	10882816	0.003507	0.7963126671966165	not_mentioned		not_mentioned	correct	ok	not_mentioned	released	unavailable
Haiku 4.5	imcs21	test	10882816	symptom_044	10882816	0.003507	0.7963126671966165	not_mentioned		not_mentioned	correct	ok	not_mentioned	released	unavailable
Haiku 4.5	imcs21	test	10882816	symptom_045	10882816	0.003507	0.7963126671966165	not_mentioned		not_mentioned	correct	ok	not_mentioned	released	unavailable
Haiku 4.5	imcs21	test	10882816	symptom_046	10882816	0.003507	0.7963126671966165	not_mentioned		not_mentioned	correct	ok	not_mentioned	released	unavailable
Haiku 4.5	imcs21	test	10882816	symptom_047	10882816	0.003507	0.7963126671966165	not_mentioned		not_mentioned	correct	ok	not_mentioned	released	unavailable
Haiku 4.5	imcs21	test	10882816	symptom_048	10882816	0.003507	0.7963126671966165	not_mentioned		not_mentioned	correct	ok	not_mentioned	released	unavailable
Haiku 4.5	imcs21	test	10882816	symptom_049	10882816	0.003507	0.7963126671966165	not_mentioned		not_mentioned	correct	ok	not_mentioned	released	unavailable
Haiku 4.5	imcs21	test	10882816	symptom_050	10882816	0.003507	0.7963126671966165	not_mentioned		not_mentioned	correct	ok	not_mentioned	released	unavailable
Haiku 4.5	imcs21	test	10882816	symptom_051	10882816	0.003507	0.7963126671966165	not_mentioned		not_mentioned	correct	ok	not_mentioned	released	unavailable
Haiku 4.5	imcs21	test	10882816	symptom_052	10882816	0.003507	0.7963126671966165	not_mentioned		not_mentioned	correct	ok	not_mentioned	released	unavailable
Haiku 4.5	imcs21	test	10882816	symptom_053	10882816	0.003507	0.7963126671966165	not_mentioned		not_mentioned	correct	ok	not_mentioned	released	unavailable
Haiku 4.5	imcs21	test	10882816	symptom_054	10882816	0.003507	0.7963126671966165	not_mentioned		not_mentioned	correct	ok	not_mentioned	released	unavailable
Haiku 4.5	imcs21	test	10882816	symptom_055	10882816	0.003507	0.7963126671966165	not_mentioned		not_mentioned	correct	ok	not_mentioned	released	unavailable
Haiku 4.5	imcs21	test	10882816	symptom_056	10882816	0.003507	0.7963126671966165	not_mentioned		not_mentioned	correct	ok	not_mentioned	released	unavailable
Haiku 4.5	imcs21	test	10882816	symptom_057	10882816	0.003507	0.7963126671966165	not_mentioned		not_mentioned	correct	ok	not_mentioned	released	unavailable
Haiku 4.5	imcs21	test	10882816	symptom_058	10882816	0.003507	0.7963126671966165	not_mentioned		not_mentioned	correct	ok	not_mentioned	released	unavailable
Haiku 4.5	imcs21	test	10882816	symptom_059	10882816	0.003507	0.7963126671966165	not_mentioned		not_mentioned	correct	ok	not_mentioned	released	unavailable
Haiku 4.5	imcs21	test	10882816	symptom_060	10882816	0.003507	0.7963126671966165	not_mentioned		not_mentioned	correct	ok	not_mentioned	released	unavailable
Haiku 4.5	imcs21	test	10882816	symptom_061	10882816	0.003507	0.7963126671966165	not_mentioned		not_mentioned	correct	ok	not_mentioned	released	unavailable
Haiku 4.5	imcs21	test	10882816	symptom_062	10882816	0.003507	0.7963126671966165	not_mentioned		not_mentioned	correct	ok	not_mentioned	released	unavailable
Haiku 4.5	imcs21	test	10882816	symptom_063	10882816	0.003507	0.7963126671966165	not_mentioned		not_mentioned	correct	ok	not_mentioned	released	unavailable
Haiku 4.5	imcs21	test	10882816	symptom_064	10882816	0.003507	0.7963126671966165	not_mentioned		not_mentioned	correct	ok	not_mentioned	released	unavailable
Haiku 4.5	imcs21	test	10882816	symptom_065	10882816	0.003507	0.7963126671966165	not_mentioned		not_mentioned	correct	ok	not_mentioned	released	unavailable
Haiku 4.5	imcs21	test	10882816	symptom_066	10882816	0.003507	0.7963126671966165	not_mentioned		not_mentioned	correct	ok	not_mentioned	released	unavailable
Haiku 4.5	imcs21	test	10882816	symptom_067	10882816	0.003507	0.7963126671966165	not_mentioned		not_mentioned	correct	ok	not_mentioned	released	unavailable
Haiku 4.5	imcs21	test	10882816	symptom_068	10882816	0.003507	0.7963126671966165	not_mentioned		not_mentioned	correct	ok	not_mentioned	released	unavailable
Haiku 4.5	imcs21	test	10882816	symptom_069	10882816	0.003507	0.7963126671966165	not_mentioned		not_mentioned	correct	ok	not_mentioned	released	unavailable
Haiku 4.5	imcs21	test	10882816	symptom_070	10882816	0.003507	0.7963126671966165	not_mentioned		not_mentioned	correct	ok	not_mentioned	released	unavailable
Haiku 4.5	imcs21	test	10882816	symptom_071	10882816	0.003507	0.7963126671966165	not_mentioned		not_mentioned	correct	ok	not_mentioned	released	unavailable
Haiku 4.5	imcs21	test	10882816	symptom_072	10882816	0.003507	0.7963126671966165	not_mentioned		not_mentioned	correct	ok	not_mentioned	released	unavailable
Haiku 4.5	imcs21	test	10882816	symptom_073	10882816	0.003507	0.7963126671966165	not_mentioned		not_mentioned	correct	ok	not_mentioned	released	unavailable
Haiku 4.5	imcs21	test	10882816	symptom_074	10882816	0.003507	0.7963126671966165	not_mentioned		not_mentioned	correct	ok	not_mentioned	released	unavailable
Haiku 4.5	imcs21	test	10882816	symptom_075	10882816	0.003507	0.7963126671966165	not_mentioned		not_mentioned	correct	ok	not_mentioned	released	unavailable
Haiku 4.5	imcs21	test	10882816	symptom_076	10882816	0.003507	0.7963126671966165	not_mentioned		not_mentioned	correct	ok	not_mentioned	released	unavailable
Haiku 4.5	imcs21	test	10882816	symptom_077	10882816	0.003507	0.7963126671966165	not_mentioned		not_mentioned	correct	ok	not_mentioned	released	unavailable
Haiku 4.5	imcs21	test	10882816	symptom_078	10882816	0.003507	0.7963126671966165	not_mentioned		not_mentioned	correct	ok	not_mentioned	released	unavailable
Haiku 4.5	imcs21	test	10882816	symptom_079	10882816	0.003507	0.7963126671966165	not_mentioned		not_mentioned	correct	ok	not_mentioned	released	unavailable
Haiku 4.5	imcs21	test	10882816	symptom_080	10882816	0.003507	0.7963126671966165	not_mentioned		not_mentioned	correct	ok	not_mentioned	released	unavailable
Haiku 4.5	imcs21	test	10882816	symptom_081	10882816	0.003507	0.7963126671966165	not_mentioned		not_mentioned	correct	ok	not_mentioned	released	unavailable
Haiku 4.5	imcs21	test	10882816	symptom_082	10882816	0.003507	0.7963126671966165	not_mentioned		not_mentioned	correct	ok	not_mentioned	released	unavailable
Haiku 4.5	imcs21	test	10882816	symptom_083	10882816	0.003507	0.7963126671966165	not_mentioned		not_mentioned	correct	ok	not_mentioned	released	unavailable
Haiku 4.5	imcs21	test	10882816	symptom_084	10882816	0.003507	0.7963126671966165	not_mentioned		not_mentioned	correct	ok	not_mentioned	released	unavailable
Haiku 4.5	imcs21	test	10882816	symptom_085	10882816	0.003507	0.7963126671966165	not_mentioned		not_mentioned	correct	ok	not_mentioned	released	unavailable
Haiku 4.5	imcs21	test	10882816	symptom_086	10882816	0.003507	0.7963126671966165	not_mentioned		not_mentioned	correct	ok	not_mentioned	released	unavailable
Haiku 4.5	imcs21	test	10882816	symptom_087	10882816	0.003507	0.7963126671966165	not_mentioned		not_mentioned	correct	ok	not_mentioned	released	unavailable
Haiku 4.5	imcs21	test	10882816	symptom_088	10882816	0.003507	0.7963126671966165	not_mentioned		not_mentioned	correct	ok	not_mentioned	released	unavailable
Haiku 4.5	imcs21	test	10882816	symptom_089	10882816	0.003507	0.7963126671966165	not_mentioned		not_mentioned	correct	ok	not_mentioned	released	unavailable
Haiku 4.5	imcs21	test	10882816	symptom_090	10882816	0.003507	0.7963126671966165	not_mentioned		not_mentioned	correct	ok	not_mentioned	released	unavailable
Haiku 4.5	imcs21	test	10882816	symptom_091	10882816	0.003507	0.7963126671966165	not_mentioned		not_mentioned	correct	ok	not_mentioned	released	unavailable
Haiku 4.5	imcs21	test	10882816	symptom_092	10882816	0.003507	0.7963126671966165	not_mentioned		not_mentioned	correct	ok	not_mentioned	released	unavailable
Haiku 4.5	imcs21	test	10882816	symptom_093	10882816	0.003507	0.7963126671966165	not_mentioned		not_mentioned	correct	ok	not_mentioned	released	unavailable
Haiku 4.5	imcs21	test	10882816	symptom_094	10882816	0.003507	0.7963126671966165	not_mentioned		not_mentioned	correct	ok	not_mentioned	released	unavailable
Haiku 4.5	imcs21	test	10882816	symptom_095	10882816	0.003507	0.7963126671966165	not_mentioned		not_mentioned	correct	ok	not_mentioned	released	unavailable
Haiku 4.5	imcs21	test	10882816	symptom_096	10882816	0.003507	0.7963126671966165	not_mentioned		not_mentioned	correct	ok	not_mentioned	released	unavailable
Haiku 4.5	imcs21	test	10882816	symptom_097	10882816	0.003507	0.7963126671966165	not_mentioned		not_mentioned	correct	ok	not_mentioned	released	unavailable
Haiku 4.5	imcs21	test	10882816	symptom_098	10882816	0.003507	0.7963126671966165	not_mentioned		not_mentioned	correct	ok	not_mentioned	released	unavailable
Haiku 4.5	imcs21	test	10882816	symptom_099	10882816	0.003507	0.7963126671966165	not_mentioned		not_mentioned	correct	ok	not_mentioned	released	unavailable
Haiku 4.5	imcs21	test	10882816	symptom_100	10882816	0.003507	0.7963126671966165	not_mentioned		not_mentioned	correct	ok	not_mentioned	released	unavailable
Haiku 4.5	imcs21	test	10882816	symptom_101	10882816	0.003507	0.7963126671966165	not_mentioned		not_mentioned	correct	ok	not_mentioned	released	unavailable
Haiku 4.5	imcs21	test	10882816	symptom_102	10882816	0.003507	0.7963126671966165	not_mentioned		not_mentioned	correct	ok	not_mentioned	released	unavailable
Haiku 4.5	imcs21	test	10882816	symptom_103	10882816	0.003507	0.7963126671966165	not_mentioned		not_mentioned	correct	ok	not_mentioned	released	unavailable
Haiku 4.5	imcs21	test	10882816	symptom_104	10882816	0.003507	0.7963126671966165	not_mentioned		not_mentioned	correct	ok	not_mentioned	released	unavailable
Haiku 4.5	imcs21	test	10882816	symptom_105	10882816	0.003507	0.7963126671966165	not_mentioned		not_mentioned	correct	ok	not_mentioned	released	unavailable
Haiku 4.5	imcs21	test	10882816	symptom_106	10882816	0.003507	0.7963126671966165	not_mentioned		not_mentioned	correct	ok	not_mentioned	released	unavailable
Haiku 4.5	imcs21	test	10882816	symptom_107	10882816	0.003507	0.7963126671966165	not_mentioned		not_mentioned	correct	ok	not_mentioned	released	unavailable
Haiku 4.5	imcs21	test	10882816	symptom_108	10882816	0.003507	0.7963126671966165	not_mentioned		not_mentioned	correct	ok	not_mentioned	released	unavailable
Haiku 4.5	imcs21	test	10882816	symptom_109	10882816	0.003507	0.7963126671966165	not_mentioned		not_mentioned	correct	ok	not_mentioned	released	unavailable
Haiku 4.5	imcs21	test	10882816	symptom_110	10882816	0.003507	0.7963126671966165	not_mentioned		not_mentioned	correct	ok	not_mentioned	released	unavailable
Haiku 4.5	imcs21	test	10882816	symptom_111	10882816	0.003507	0.7963126671966165	not_mentioned		not_mentioned	correct	ok	not_mentioned	released	unavailable
Haiku 4.5	imcs21	test	10882816	symptom_112	10882816	0.003507	0.7963126671966165	not_mentioned		not_mentioned	correct	ok	not_mentioned	released	unavailable
Haiku 4.5	imcs21	test	10882816	symptom_113	10882816	0.003507	0.7963126671966165	not_mentioned		not_mentioned	correct	ok	not_mentioned	released	unavailable
Haiku 4.5	imcs21	test	10882816	symptom_114	10882816	0.003507	0.7963126671966165	not_mentioned		not_mentioned	correct	ok	not_mentioned	released	unavailable
Haiku 4.5	imcs21	test	10882816	symptom_115	10882816	0.003507	0.7963126671966165	not_mentioned		not_mentioned	correct	ok	not_mentioned	released	unavailable
Haiku 4.5	imcs21	test	10882816	symptom_116	10882816	0.003507	0.7963126671966165	not_mentioned		not_mentioned	correct	ok	not_mentioned	released	unavailable
Haiku 4.5	imcs21	test	10882816	symptom_117	10882816	0.003507	0.7963126671966165	not_mentioned		not_mentioned	correct	ok	not_mentioned	released	unavailable
Haiku 4.5	imcs21	test	10882816	symptom_118	10882816	0.003507	0.7963126671966165	not_mentioned		not_mentioned	correct	ok	not_mentioned	released	unavailable
Haiku 4.5	imcs21	test	10882816	symptom_119	10882816	0.003507	0.7963126671966165	not_mentioned		not_mentioned	correct	ok	not_mentioned	released	unavailable
Haiku 4.5	imcs21	test	10882816	symptom_120	10882816	0.003507	0.7963126671966165	not_mentioned		not_mentioned	correct	ok	not_mentioned	released	unavailable
Haiku 4.5	imcs21	test	10882816	symptom_121	10882816	0.003507	0.7963126671966165	not_mentioned		not_mentioned	correct	ok	not_mentioned	released	unavailable
Haiku 4.5	imcs21	test	10882816	symptom_122	10882816	0.003507	0.7963126671966165	not_mentioned		not_mentioned	correct	ok	not_mentioned	released	unavailable
Haiku 4.5	imcs21	test	10882816	symptom_123	10882816	0.003507	0.7963126671966165	not_mentioned		not_mentioned	correct	ok	not_mentioned	released	unavailable
Haiku 4.5	imcs21	test	10882816	symptom_124	10882816	0.003507	0.7963126671966165	not_mentioned		not_mentioned	correct	ok	not_mentioned	released	unavailable
Haiku 4.5	imcs21	test	10882816	symptom_125	10882816	0.003507	0.7963126671966165	not_mentioned		not_mentioned	correct	ok	not_mentioned	released	unavailable
Haiku 4.5	imcs21	test	10882816	symptom_126	10882816	0.003507	0.7963126671966165	not_mentioned		not_mentioned	correct	ok	not_mentioned	released	unavailable
Haiku 4.5	imcs21	test	10882816	symptom_127	10882816	0.003507	0.7963126671966165	not_mentioned		not_mentioned	correct	ok	not_mentioned	released	unavailable
Haiku 4.5	imcs21	test	10882816	symptom_128	10882816	0.003507	0.7963126671966165	not_mentioned		not_mentioned	correct	ok	not_mentioned	released	unavailable
Haiku 4.5	imcs21	test	10882816	symptom_129	10882816	0.003507	0.7963126671966165	not_mentioned		not_mentioned	correct	ok	not_mentioned	released	unavailable
Haiku 4.5	imcs21	test	10882816	symptom_130	10882816	0.003507	0.7963126671966165	not_mentioned		not_mentioned	correct	ok	not_mentioned	released	unavailable
Haiku 4.5	imcs21	test	10882816	symptom_131	10882816	0.003507	0.7963126671966165	not_mentioned		not_mentioned	correct	ok	not_mentioned	released	unavailable
Haiku 4.5	imcs21	test	10882816	symptom_132	10882816	0.003507	0.7963126671966165	not_mentioned		not_mentioned	correct	ok	not_mentioned	released	unavailable
Haiku 4.5	imcs21	test	10882816	symptom_133	10882816	0.003507	0.7963126671966165	not_mentioned		not_mentioned	correct	ok	not_mentioned	released	unavailable
Haiku 4.5	imcs21	test	10882816	symptom_134	10882816	0.003507	0.7963126671966165	not_mentioned		not_mentioned	correct	ok	not_mentioned	released	unavailable
Haiku 4.5	imcs21	test	10882816	symptom_135	10882816	0.003507	0.7963126671966165	not_mentioned		not_mentioned	correct	ok	not_mentioned	released	unavailable
Haiku 4.5	imcs21	test	10882816	symptom_136	10882816	0.003507	0.7963126671966165	not_mentioned		not_mentioned	correct	ok	not_mentioned	released	unavailable
Haiku 4.5	imcs21	test	10882816	symptom_137	10882816	0.003507	0.7963126671966165	not_mentioned		not_mentioned	correct	ok	not_mentioned	released	unavailable
Haiku 4.5	imcs21	test	10882816	symptom_138	10882816	0.003507	0.7963126671966165	not_mentioned		not_mentioned	correct	ok	not_mentioned	released	unavailable
Haiku 4.5	imcs21	test	10882816	symptom_139	10882816	0.003507	0.7963126671966165	not_mentioned		not_mentioned	correct	ok	not_mentioned	released	unavailable
Haiku 4.5	imcs21	test	10882816	symptom_140	10882816	0.003507	0.7963126671966165	not_mentioned		not_mentioned	correct	ok	not_mentioned	released	unavailable
Haiku 4.5	imcs21	test	10882816	symptom_141	10882816	0.003507	0.7963126671966165	not_mentioned		not_mentioned	correct	ok	not_mentioned	released	unavailable
Haiku 4.5	imcs21	test	10882816	symptom_142	10882816	0.003507	0.7963126671966165	not_mentioned		not_mentioned	correct	ok	not_mentioned	released	unavailable
Haiku 4.5	imcs21	test	10882816	symptom_143	10882816	0.003507	0.7963126671966165	not_mentioned		not_mentioned	correct	ok	not_mentioned	released	unavailable
Haiku 4.5	imcs21	test	10882816	symptom_144	10882816	0.003507	0.7963126671966165	not_mentioned		not_mentioned	correct	ok	not_mentioned	released	unavailable
Haiku 4.5	imcs21	test	10882816	symptom_145	10882816	0.003507	0.7963126671966165	not_mentioned		not_mentioned	correct	ok	not_mentioned	released	unavailable
Haiku 4.5	imcs21	test	10882816	symptom_146	10882816	0.003507	0.7963126671966165	not_mentioned		not_mentioned	correct	ok	not_mentioned	released	unavailable
Haiku 4.5	imcs21	test	10882816	symptom_147	10882816	0.003507	0.7963126671966165	not_mentioned		not_mentioned	correct	ok	not_mentioned	released	unavailable
Haiku 4.5	imcs21	test	10882816	symptom_148	10882816	0.003507	0.7963126671966165	not_mentioned		not_mentioned	correct	ok	not_mentioned	released	unavailable
Haiku 4.5	imcs21	test	10882816	symptom_149	10882816	0.003507	0.7963126671966165	not_mentioned		not_mentioned	correct	ok	not_mentioned	released	unavailable
Haiku 4.5	imcs21	test	10882816	symptom_150	10882816	0.003507	0.7963126671966165	not_mentioned		not_mentioned	correct	ok	not_mentioned	released	unavailable
Haiku 4.5	imcs21	test	10882816	symptom_151	10882816	0.003507	0.7963126671966165	not_mentioned		not_mentioned	correct	ok	not_mentioned	released	unavailable
Haiku 4.5	imcs21	test	10882816	symptom_152	10882816	0.003507	0.7963126671966165	not_mentioned		not_mentioned	correct	ok	not_mentioned	released	unavailable
Haiku 4.5	imcs21	test	10882816	symptom_153	10882816	0.003507	0.7963126671966165	not_mentioned		not_mentioned	correct	ok	not_mentioned	released	unavailable
Haiku 4.5	imcs21	test	10882816	symptom_154	10882816	0.003507	0.7963126671966165	not_mentioned		not_mentioned	correct	ok	not_mentioned	released	unavailable
Haiku 4.5	imcs21	test	10882816	symptom_155	10882816	0.003507	0.7963126671966165	not_mentioned		not_mentioned	correct	ok	not_mentioned	released	unavailable
Haiku 4.5	imcs21	test	10882816	symptom_156	10882816	0.003507	0.7963126671966165	not_mentioned		not_mentioned	correct	ok	not_mentioned	released	unavailable
Haiku 4.5	imcs21	test	10882816	symptom_157	10882816	0.003507	0.7963126671966165	not_mentioned		not_mentioned	correct	ok	not_mentioned	released	unavailable
Haiku 4.5	imcs21	test	10882816	symptom_158	10882816	0.003507	0.7963126671966165	not_mentioned		not_mentioned	correct	ok	not_mentioned	released	unavailable
Haiku 4.5	imcs21	test	10882816	symptom_159	10882816	0.003507	0.7963126671966165	not_mentioned		not_mentioned	correct	ok	not_mentioned	released	unavailable
Haiku 4.5	imcs21	test	10882816	symptom_160	10882816	0.003507	0.7963126671966165	not_mentioned		not_mentioned	correct	ok	not_mentioned	released	unavailable
Haiku 4.5	imcs21	test	10882816	symptom_161	10882816	0.003507	0.7963126671966165	not_mentioned		not_mentioned	correct	ok	not_mentioned	released	unavailable
Haiku 4.5	imcs21	test	10882816	symptom_162	10882816	0.003507	0.7963126671966165	not_mentioned		not_mentioned	correct	ok	not_mentioned	released	unavailable
Haiku 4.5	imcs21	test	10882816	symptom_163	10882816	0.003507	0.7963126671966165	not_mentioned		not_mentioned	correct	ok	not_mentioned	released	unavailable
Haiku 4.5	imcs21	test	10882816	symptom_164	10882816	0.003507	0.7963126671966165	not_mentioned		not_mentioned	correct	ok	not_mentioned	released	unavailable
Haiku 4.5	imcs21	test	10882816	symptom_165	10882816	0.003507	0.7963126671966165	not_mentioned		not_mentioned	correct	ok	not_mentioned	released	unavailable
Haiku 4.5	imcs21	test	10882816	symptom_166	10882816	0.003507	0.7963126671966165	not_mentioned		not_mentioned	correct	ok	not_mentioned	released	unavailable
Haiku 4.5	imcs21	test	10882816	symptom_167	10882816	0.003507	0.7963126671966165	not_mentioned		not_mentioned	correct	ok	not_mentioned	released	unavailable
Haiku 4.5	imcs21	test	10882816	symptom_168	10882816	0.003507	0.7963126671966165	not_mentioned		not_mentioned	correct	ok	not_mentioned	released	unavailable
Haiku 4.5	imcs21	test	10882816	symptom_169	10882816	0.003507	0.7963126671966165	not_mentioned		not_mentioned	correct	ok	not_mentioned	released	unavailable
Haiku 4.5	imcs21	test	10882816	symptom_170	10882816	0.003507	0.7963126671966165	not_mentioned		not_mentioned	correct	ok	not_mentioned	released	unavailable
Haiku 4.5	imcs21	test	10882816	symptom_171	10882816	0.003507	0.7963126671966165	not_mentioned		not_mentioned	correct	ok	not_mentioned	released	unavailable
Haiku 4.5	imcs21	test	10882816	symptom_172	10882816	0.003507	0.7963126671966165	not_mentioned		not_mentioned	correct	ok	not_mentioned	released	unavailable
Haiku 4.5	imcs21	test	10882816	symptom_173	10882816	0.003507	0.7963126671966165	not_mentioned		not_mentioned	correct	ok	not_mentioned	released	unavailable
Haiku 4.5	imcs21	test	10882816	symptom_174	10882816	0.003507	0.7963126671966165	not_mentioned		not_mentioned	correct	ok	not_mentioned	released	unavailable
Haiku 4.5	imcs21	test	10882816	symptom_175	10882816	0.003507	0.7963126671966165	not_mentioned		not_mentioned	correct	ok	not_mentioned	released	unavailable
Haiku 4.5	imcs21	test	10882816	symptom_176	10882816	0.003507	0.7963126671966165	not_mentioned		not_mentioned	correct	ok	not_mentioned	released	unavailable
Haiku 4.5	imcs21	test	10882816	symptom_177	10882816	0.003507	0.7963126671966165	not_mentioned		not_mentioned	correct	ok	not_mentioned	released	unavailable
Haiku 4.5	imcs21	test	10882816	symptom_178	10882816	0.003507	0.7963126671966165	not_mentioned		not_mentioned	correct	ok	not_mentioned	released	unavailable
Haiku 4.5	imcs21	test	10882816	symptom_179	10882816	0.003507	0.7963126671966165	not_mentioned		not_mentioned	correct	ok	not_mentioned	released	unavailable
Haiku 4.5	imcs21	test	10882816	symptom_180	10882816	0.003507	0.7963126671966165	not_mentioned		not_mentioned	correct	ok	not_mentioned	released	unavailable
Haiku 4.5	imcs21	test	10882816	symptom_181	10882816	0.003507	0.7963126671966165	not_mentioned		not_mentioned	correct	ok	not_mentioned	released	unavailable
Haiku 4.5	imcs21	test	10882816	symptom_182	10882816	0.003507	0.7963126671966165	not_mentioned		not_mentioned	correct	ok	not_mentioned	released	unavailable
Haiku 4.5	imcs21	test	10882816	symptom_183	10882816	0.003507	0.7963126671966165	not_mentioned		not_mentioned	correct	ok	not_mentioned	released	unavailable
Haiku 4.5	imcs21	test	10882816	symptom_184	10882816	0.003507	0.7963126671966165	not_mentioned		not_mentioned	correct	ok	not_mentioned	released	unavailable
Haiku 4.5	imcs21	test	10882816	symptom_185	10882816	0.003507	0.7963126671966165	not_mentioned		not_mentioned	correct	ok	not_mentioned	released	unavailable
Haiku 4.5	imcs21	test	10882816	symptom_186	10882816	0.003507	0.7963126671966165	not_mentioned		not_mentioned	correct	ok	not_mentioned	released	unavailable
Haiku 4.5	imcs21	test	10882816	symptom_187	10882816	0.003507	0.7963126671966165	not_mentioned		not_mentioned	correct	ok	not_mentioned	released	unavailable
Haiku 4.5	imcs21	test	10882816	symptom_188	10882816	0.003507	0.7963126671966165	not_mentioned		not_mentioned	correct	ok	not_mentioned	released	unavailable
Haiku 4.5	imcs21	test	10882816	symptom_189	10882816	0.003507	0.7963126671966165	not_mentioned		not_mentioned	correct	ok	not_mentioned	released	unavailable
Haiku 4.5	imcs21	test	10882816	symptom_190	10882816	0.003507	0.7963126671966165	not_mentioned		not_mentioned	correct	ok	not_mentioned	released	unavailable
Haiku 4.5	imcs21	test	10882816	symptom_191	10882816	0.003507	0.7963126671966165	not_mentioned		not_mentioned	correct	ok	not_mentioned	released	unavailable
Haiku 4.5	imcs21	test	10882816	symptom_192	10882816	0.003507	0.7963126671966165	not_mentioned		not_mentioned	correct	ok	not_mentioned	released	unavailable
Haiku 4.5	imcs21	test	10882816	symptom_193	10882816	0.003507	0.7963126671966165	not_mentioned		not_mentioned	correct	ok	not_mentioned	released	unavailable
Haiku 4.5	imcs21	test	10882816	symptom_194	10882816	0.003507	0.7963126671966165	not_mentioned		not_mentioned	correct	ok	not_mentioned	released	unavailable
Haiku 4.5	imcs21	test	10882816	symptom_195	10882816	0.003507	0.7963126671966165	not_mentioned		not_mentioned	correct	ok	not_mentioned	released	unavailable
Haiku 4.5	imcs21	test	10882816	symptom_196	10882816	0.003507	0.7963126671966165	not_mentioned		not_mentioned	correct	ok	not_mentioned	released	unavailable
Haiku 4.5	imcs21	test	10882816	symptom_197	10882816	0.003507	0.7963126671966165	not_mentioned		not_mentioned	correct	ok	not_mentioned	released	unavailable
Haiku 4.5	imcs21	test	10882816	symptom_198	10882816	0.003507	0.7963126671966165	not_mentioned		not_mentioned	correct	ok	not_mentioned	released	unavailable
Haiku 4.5	imcs21	test	10882816	symptom_199	10882816	0.003507	0.7963126671966165	not_mentioned		not_mentioned	correct	ok	not_mentioned	released	unavailable
Haiku 4.5	imcs21	test	10882816	symptom_200	10882816	0.003507	0.7963126671966165	not_mentioned		not_mentioned	correct	ok	not_mentioned	released	unavailable
Haiku 4.5	imcs21	test	10882816	symptom_201	10882816	0.003507	0.7963126671966165	not_mentioned		not_mentioned	correct	ok	not_mentioned	released	unavailable
Haiku 4.5	imcs21	test	10882816	symptom_202	10882816	0.003507	0.7963126671966165	not_mentioned		not_mentioned	correct	ok	not_mentioned	released	unavailable
Haiku 4.5	imcs21	test	10882816	symptom_203	10882816	0.003507	0.7963126671966165	not_mentioned		not_mentioned	correct	ok	not_mentioned	released	unavailable
Haiku 4.5	imcs21	test	10882816	symptom_204	10882816	0.003507	0.7963126671966165	not_mentioned		not_mentioned	correct	ok	not_mentioned	released	unavailable
Haiku 4.5	imcs21	test	10882816	symptom_205	10882816	0.003507	0.7963126671966165	not_mentioned		not_mentioned	correct	ok	not_mentioned	released	unavailable
Haiku 4.5	imcs21	test	10882816	symptom_206	10882816	0.003507	0.7963126671966165	not_mentioned		not_mentioned	correct	ok	not_mentioned	released	unavailable
Haiku 4.5	imcs21	test	10882816	symptom_207	10882816	0.003507	0.7963126671966165	not_mentioned		not_mentioned	correct	ok	not_mentioned	released	unavailable
Haiku 4.5	imcs21	test	10882816	symptom_208	10882816	0.003507	0.7963126671966165	not_mentioned		not_mentioned	correct	ok	not_mentioned	released	unavailable
Haiku 4.5	imcs21	test	10882816	symptom_209	10882816	0.003507	0.7963126671966165	not_mentioned		not_mentioned	correct	ok	not_mentioned	released	unavailable
Haiku 4.5	imcs21	test	10882816	symptom_210	10882816	0.003507	0.7963126671966165	not_mentioned		not_mentioned	correct	ok	not_mentioned	released	unavailable
Haiku 4.5	imcs21	test	10882816	symptom_211	10882816	0.003507	0.7963126671966165	not_mentioned		not_mentioned	correct	ok	not_mentioned	released	unavailable
Haiku 4.5	imcs21	test	10882816	symptom_212	10882816	0.003507	0.7963126671966165	not_mentioned		not_mentioned	correct	ok	not_mentioned	released	unavailable
Haiku 4.5	imcs21	test	10882816	symptom_213	10882816	0.003507	0.7963126671966165	not_mentioned		not_mentioned	correct	ok	not_mentioned	released	unavailable
Haiku 4.5	imcs21	test	10882816	symptom_214	10882816	0.003507	0.7963126671966165	not_mentioned		not_mentioned	correct	ok	not_mentioned	released	unavailable
Haiku 4.5	imcs21	test	10882816	symptom_215	10882816	0.003507	0.7963126671966165	not_mentioned		not_mentioned	correct	ok	not_mentioned	released	unavailable
Haiku 4.5	imcs21	test	10882816	symptom_216	10882816	0.003507	0.7963126671966165	not_mentioned		not_mentioned	correct	ok	not_mentioned	released	unavailable
Haiku 4.5	imcs21	test	10882816	symptom_217	10882816	0.003507	0.7963126671966165	not_mentioned		not_mentioned	correct	ok	not_mentioned	released	unavailable
Haiku 4.5	imcs21	test	10882816	symptom_218	10882816	0.003507	0.7963126671966165	not_mentioned		not_mentioned	correct	ok	not_mentioned	released	unavailable
Haiku 4.5	imcs21	test	10882816	symptom_219	10882816	0.003507	0.7963126671966165	not_mentioned		not_mentioned	correct	ok	not_mentioned	released	unavailable
Haiku 4.5	imcs21	test	10882816	symptom_220	10882816	0.003507	0.7963126671966165	not_mentioned		not_mentioned	correct	ok	not_mentioned	released	unavailable
Haiku 4.5	imcs21	test	10882816	symptom_221	10882816	0.003507	0.7963126671966165	not_mentioned		not_mentioned	correct	ok	not_mentioned	released	unavailable
Haiku 4.5	imcs21	test	10882816	symptom_222	10882816	0.003507	0.7963126671966165	not_mentioned		not_mentioned	correct	ok	not_mentioned	released	unavailable
Haiku 4.5	imcs21	test	10882816	symptom_223	10882816	0.003507	0.7963126671966165	not_mentioned		not_mentioned	correct	ok	not_mentioned	released	unavailable
Haiku 4.5	imcs21	test	10882816	symptom_224	10882816	0.003507	0.7963126671966165	not_mentioned		not_mentioned	correct	ok	not_mentioned	released	unavailable
Haiku 4.5	imcs21	test	10882816	symptom_225	10882816	0.003507	0.7963126671966165	not_mentioned		not_mentioned	correct	ok	not_mentioned	released	unavailable
Haiku 4.5	imcs21	test	10882816	symptom_226	10882816	0.003507	0.7963126671966165	not_mentioned		not_mentioned	correct	ok	not_mentioned	released	unavailable
Haiku 4.5	imcs21	test	10882816	symptom_227	10882816	0.003507	0.7963126671966165	not_mentioned		not_mentioned	correct	ok	not_mentioned	released	unavailable
Haiku 4.5	imcs21	test	10882816	symptom_228	10882816	0.003507	0.7963126671966165	not_mentioned		not_mentioned	correct	ok	not_mentioned	released	unavailable
Haiku 4.5	imcs21	test	10882816	symptom_229	10882816	0.003507	0.7963126671966165	not_mentioned		not_mentioned	correct	ok	not_mentioned	released	unavailable
Haiku 4.5	imcs21	test	10882816	symptom_230	10882816	0.003507	0.7963126671966165	not_mentioned		not_mentioned	correct	ok	not_mentioned	released	unavailable
Haiku 4.5	imcs21	test	10882816	symptom_231	10882816	0.003507	0.7963126671966165	not_mentioned		not_mentioned	correct	ok	not_mentioned	released	unavailable
Haiku 4.5	imcs21	test	10882816	symptom_232	10882816	0.003507	0.7963126671966165	not_mentioned		not_mentioned	correct	ok	not_mentioned	released	unavailable
Haiku 4.5	imcs21	test	10882816	symptom_233	10882816	0.003507	0.7963126671966165	not_mentioned		not_mentioned	correct	ok	not_mentioned	released	unavailable
Haiku 4.5	imcs21	test	10882816	symptom_234	10882816	0.003507	0.7963126671966165	not_mentioned		not_mentioned	correct	ok	not_mentioned	released	unavailable
Haiku 4.5	imcs21	test	10882816	symptom_235	10882816	0.003507	0.7963126671966165	not_mentioned		not_mentioned	correct	ok	not_mentioned	released	unavailable
Haiku 4.5	imcs21	test	10882816	symptom_236	10882816	0.003507	0.7963126671966165	not_mentioned		not_mentioned	correct	ok	not_mentioned	released	unavailable
Haiku 4.5	imcs21	test	10882816	symptom_237	10882816	0.003507	0.7963126671966165	not_mentioned		not_mentioned	correct	ok	not_mentioned	released	unavailable
Haiku 4.5	imcs21	test	10882816	symptom_238	10882816	0.003507	0.7963126671966165	not_mentioned		not_mentioned	correct	ok	not_mentioned	released	unavailable
Haiku 4.5	imcs21	test	10882816	symptom_239	10882816	0.003507	0.7963126671966165	not_mentioned		not_mentioned	correct	ok	not_mentioned	released	unavailable
Haiku 4.5	imcs21	test	10882816	symptom_240	10882816	0.003507	0.7963126671966165	not_mentioned		not_mentioned	correct	ok	not_mentioned	released	unavailable
Haiku 4.5	imcs21	test	10882816	symptom_241	10882816	0.003507	0.7963126671966165	not_mentioned		not_mentioned	correct	ok	not_mentioned	released	unavailable
Haiku 4.5	imcs21	test	10882816	symptom_242	10882816	0.003507	0.7963126671966165	not_mentioned		not_mentioned	correct	ok	not_mentioned	released	unavailable
Haiku 4.5	imcs21	test	10882816	symptom_243	10882816	0.003507	0.7963126671966165	not_mentioned		not_mentioned	correct	ok	not_mentioned	released	unavailable
Haiku 4.5	imcs21	test	10882816	symptom_244	10882816	0.003507	0.7963126671966165	not_mentioned		not_mentioned	correct	ok	not_mentioned	released	unavailable
Haiku 4.5	imcs21	test	10882816	symptom_245	10882816	0.003507	0.7963126671966165	not_mentioned		not_mentioned	correct	ok	not_mentioned	released	unavailable
Haiku 4.5	imcs21	test	10882816	symptom_246	10882816	0.003507	0.7963126671966165	not_mentioned		not_mentioned	correct	ok	not_mentioned	released	unavailable
Haiku 4.5	imcs21	test	10882816	symptom_247	10882816	0.003507	0.7963126671966165	not_mentioned		not_mentioned	correct	ok	not_mentioned	released	unavailable
Haiku 4.5	imcs21	test	10882816	symptom_248	10882816	0.003507	0.7963126671966165	not_mentioned		not_mentioned	correct	ok	not_mentioned	released	unavailable
Haiku 4.5	imcs21	test	10882816	symptom_249	10882816	0.003507	0.7963126671966165	not_mentioned		not_mentioned	correct	ok	not_mentioned	released	unavailable
Haiku 4.5	imcs21	test	10882816	symptom_250	10882816	0.003507	0.7963126671966165	not_mentioned		not_mentioned	correct	ok	not_mentioned	released	unavailable
Haiku 4.5	imcs21	test	10882816	symptom_251	10882816	0.003507	0.7963126671966165	not_mentioned		not_mentioned	correct	ok	not_mentioned	released	unavailable
Haiku 4.5	imcs21	test	10882816	symptom_252	10882816	0.003507	0.7963126671966165	not_mentioned		not_mentioned	correct	ok	not_mentioned	released	unavailable
Haiku 4.5	imcs21	test	10882816	symptom_253	10882816	0.003507	0.7963126671966165	not_mentioned		not_mentioned	correct	ok	not_mentioned	released	unavailable
Haiku 4.5	imcs21	test	10882816	symptom_254	10882816	0.003507	0.7963126671966165	not_mentioned		not_mentioned	correct	ok	not_mentioned	released	unavailable
Haiku 4.5	imcs21	test	10882816	symptom_255	10882816	0.003507	0.7963126671966165	not_mentioned		not_mentioned	correct	ok	not_mentioned	released	unavailable
Haiku 4.5	imcs21	test	10882816	symptom_256	10882816	0.003507	0.7963126671966165	not_mentioned		not_mentioned	correct	ok	not_mentioned	released	unavailable
Haiku 4.5	imcs21	test	10882816	symptom_257	10882816	0.003507	0.7963126671966165	not_mentioned		not_mentioned	correct	ok	not_mentioned	released	unavailable
Haiku 4.5	imcs21	test	10882816	symptom_258	10882816	0.003507	0.7963126671966165	not_mentioned		not_mentioned	correct	ok	not_mentioned	released	unavailable
Haiku 4.5	imcs21	test	10882816	symptom_259	10882816	0.003507	0.7963126671966165	not_mentioned		not_mentioned	correct	ok	not_mentioned	released	unavailable
Haiku 4.5	imcs21	test	10882816	symptom_260	10882816	0.003507	0.7963126671966165	not_mentioned		not_mentioned	correct	ok	not_mentioned	released	unavailable
Haiku 4.5	imcs21	test	10882816	symptom_261	10882816	0.003507	0.7963126671966165	not_mentioned		not_mentioned	correct	ok	not_mentioned	released	unavailable
Haiku 4.5	imcs21	test	10882816	symptom_262	10882816	0.003507	0.7963126671966165	not_mentioned		not_mentioned	correct	ok	not_mentioned	released	unavailable
Haiku 4.5	imcs21	test	10882816	symptom_263	10882816	0.003507	0.7963126671966165	not_mentioned		not_mentioned	correct	ok	not_mentioned	released	unavailable
Haiku 4.5	imcs21	test	10882816	symptom_264	10882816	0.003507	0.7963126671966165	not_mentioned		not_mentioned	correct	ok	not_mentioned	released	unavailable
Haiku 4.5	imcs21	test	10882816	symptom_265	10882816	0.003507	0.7963126671966165	not_mentioned		not_mentioned	correct	ok	not_mentioned	released	unavailable
Haiku 4.5	imcs21	test	10882816	symptom_266	10882816	0.003507	0.7963126671966165	not_mentioned		not_mentioned	correct	ok	not_mentioned	released	unavailable
Haiku 4.5	imcs21	test	10882816	symptom_267	10882816	0.003507	0.7963126671966165	not_mentioned		not_mentioned	correct	ok	not_mentioned	released	unavailable
Haiku 4.5	imcs21	test	10882816	symptom_268	10882816	0.003507	0.7963126671966165	not_mentioned		not_mentioned	correct	ok	not_mentioned	released	unavailable
Haiku 4.5	imcs21	test	10882816	symptom_269	10882816	0.003507	0.7963126671966165	not_mentioned		not_mentioned	correct	ok	not_mentioned	released	unavailable
Haiku 4.5	imcs21	test	10882816	symptom_270	10882816	0.003507	0.7963126671966165	not_mentioned		not_mentioned	correct	ok	not_mentioned	released	unavailable
Haiku 4.5	imcs21	test	10882816	symptom_271	10882816	0.003507	0.7963126671966165	not_mentioned		not_mentioned	correct	ok	not_mentioned	released	unavailable
Haiku 4.5	imcs21	test	10882816	symptom_272	10882816	0.003507	0.7963126671966165	not_mentioned		not_mentioned	correct	ok	not_mentioned	released	unavailable
Haiku 4.5	imcs21	test	10882816	symptom_273	10882816	0.003507	0.7963126671966165	not_mentioned		not_mentioned	correct	ok	not_mentioned	released	unavailable
Haiku 4.5	imcs21	test	10882816	symptom_274	10882816	0.003507	0.7963126671966165	not_mentioned		not_mentioned	correct	ok	not_mentioned	released	unavailable
Haiku 4.5	imcs21	test	10882816	symptom_275	10882816	0.003507	0.7963126671966165	not_mentioned		not_mentioned	correct	ok	not_mentioned	released	unavailable
Haiku 4.5	imcs21	test	10882816	symptom_276	10882816	0.003507	0.7963126671966165	not_mentioned		not_mentioned	correct	ok	not_mentioned	released	unavailable
Haiku 4.5	imcs21	test	10882816	symptom_277	10882816	0.003507	0.7963126671966165	not_mentioned		not_mentioned	correct	ok	not_mentioned	released	unavailable
Haiku 4.5	imcs21	test	10882816	symptom_278	10882816	0.003507	0.7963126671966165	not_mentioned		not_mentioned	correct	ok	not_mentioned	released	unavailable
Haiku 4.5	imcs21	test	10882816	symptom_279	10882816	0.003507	0.7963126671966165	not_mentioned		not_mentioned	correct	ok	not_mentioned	released	unavailable
Haiku 4.5	imcs21	test	10882816	symptom_280	10882816	0.003507	0.7963126671966165	not_mentioned		not_mentioned	correct	ok	not_mentioned	released	unavailable
Haiku 4.5	imcs21	test	10882816	symptom_281	10882816	0.003507	0.7963126671966165	not_mentioned		not_mentioned	correct	ok	not_mentioned	released	unavailable
Haiku 4.5	imcs21	test	10882816	symptom_282	10882816	0.003507	0.7963126671966165	not_mentioned		not_mentioned	correct	ok	not_mentioned	released	unavailable
Haiku 4.5	imcs21	test	10882816	symptom_283	10882816	0.003507	0.7963126671966165	not_mentioned		not_mentioned	correct	ok	not_mentioned	released	unavailable
Haiku 4.5	imcs21	test	10882816	symptom_284	10882816	0.003507	0.7963126671966165	not_mentioned		not_mentioned	correct	ok	not_mentioned	released	unavailable
Haiku 4.5	imcs21	test	10882816	symptom_285	10882816	0.003507	0.7963126671966165	not_mentioned		not_mentioned	correct	ok	not_mentioned	released	unavailable
Haiku 4.5	imcs21	test	10882816	symptom_286	10882816	0.003507	0.7963126671966165	not_mentioned		not_mentioned	correct	ok	not_mentioned	released	unavailable
Haiku 4.5	imcs21	test	10882816	symptom_287	10882816	0.003507	0.7963126671966165	not_mentioned		not_mentioned	correct	ok	not_mentioned	released	unavailable
Haiku 4.5	imcs21	test	10882816	symptom_288	10882816	0.003507	0.7963126671966165	not_mentioned		not_mentioned	correct	ok	not_mentioned	released	unavailable
Haiku 4.5	imcs21	test	10882816	symptom_289	10882816	0.003507	0.7963126671966165	not_mentioned		not_mentioned	correct	ok	not_mentioned	released	unavailable
Haiku 4.5	imcs21	test	10882816	symptom_290	10882816	0.003507	0.7963126671966165	not_mentioned		not_mentioned	correct	ok	not_mentioned	released	unavailable
Haiku 4.5	imcs21	test	10882816	symptom_291	10882816	0.003507	0.7963126671966165	not_mentioned		not_mentioned	correct	ok	not_mentioned	released	unavailable
Haiku 4.5	imcs21	test	10882816	symptom_292	10882816	0.003507	0.7963126671966165	not_mentioned		not_mentioned	correct	ok	not_mentioned	released	unavailable
Haiku 4.5	imcs21	test	10882816	symptom_293	10882816	0.003507	0.7963126671966165	not_mentioned		not_mentioned	correct	ok	not_mentioned	released	unavailable
Haiku 4.5	imcs21	test	10882816	symptom_294	10882816	0.003507	0.7963126671966165	not_mentioned		not_mentioned	correct	ok	not_mentioned	released	unavailable
Haiku 4.5	imcs21	test	10882816	symptom_295	10882816	0.003507	0.7963126671966165	not_mentioned		not_mentioned	correct	ok	not_mentioned	released	unavailable
Haiku 4.5	imcs21	test	10882816	symptom_296	10882816	0.003507	0.7963126671966165	not_mentioned		not_mentioned	correct	ok	not_mentioned	released	unavailable
Haiku 4.5	imcs21	test	10882816	symptom_297	10882816	0.003507	0.7963126671966165	not_mentioned		not_mentioned	correct	ok	not_mentioned	released	unavailable
Haiku 4.5	imcs21	test	10882816	symptom_298	10882816	0.003507	0.7963126671966165	not_mentioned		not_mentioned	correct	ok	not_mentioned	released	unavailable
Haiku 4.5	imcs21	test	10882816	symptom_299	10882816	0.003507	0.7963126671966165	not_mentioned		not_mentioned	correct	ok	not_mentioned	released	unavailable
Haiku 4.5	imcs21	test	10882816	symptom_300	10882816	0.003507	0.7963126671966165	not_mentioned		not_mentioned	correct	ok	not_mentioned	released	unavailable
Haiku 4.5	imcs21	test	10882816	symptom_301	10882816	0.003507	0.7963126671966165	not_mentioned		not_mentioned	correct	ok	not_mentioned	released	unavailable
Haiku 4.5	imcs21	test	10882816	symptom_302	10882816	0.003507	0.7963126671966165	not_mentioned		not_mentioned	correct	ok	not_mentioned	released	unavailable
Haiku 4.5	imcs21	test	10882816	symptom_303	10882816	0.003507	0.7963126671966165	not_mentioned		not_mentioned	correct	ok	not_mentioned	released	unavailable
Haiku 4.5	imcs21	test	10882816	symptom_304	10882816	0.003507	0.7963126671966165	not_mentioned		not_mentioned	correct	ok	not_mentioned	released	unavailable
Haiku 4.5	imcs21	test	10882816	symptom_305	10882816	0.003507	0.7963126671966165	not_mentioned		not_mentioned	correct	ok	not_mentioned	released	unavailable
Haiku 4.5	imcs21	test	10882816	symptom_306	10882816	0.003507	0.7963126671966165	not_mentioned		not_mentioned	correct	ok	not_mentioned	released	unavailable
Haiku 4.5	imcs21	test	10882816	symptom_307	10882816	0.003507	0.7963126671966165	not_mentioned		not_mentioned	correct	ok	not_mentioned	released	unavailable
Haiku 4.5	imcs21	test	10882816	symptom_308	10882816	0.003507	0.7963126671966165	not_mentioned		not_mentioned	correct	ok	not_mentioned	released	unavailable
Haiku 4.5	imcs21	test	10882816	symptom_309	10882816	0.003507	0.7963126671966165	not_mentioned		not_mentioned	correct	ok	not_mentioned	released	unavailable
Haiku 4.5	imcs21	test	10882816	symptom_310	10882816	0.003507	0.7963126671966165	not_mentioned		not_mentioned	correct	ok	not_mentioned	released	unavailable
Haiku 4.5	imcs21	test	10882816	symptom_311	10882816	0.003507	0.7963126671966165	not_mentioned		not_mentioned	correct	ok	not_mentioned	released	unavailable
Haiku 4.5	imcs21	test	10882816	symptom_312	10882816	0.003507	0.7963126671966165	not_mentioned		not_mentioned	correct	ok	not_mentioned	released	unavailable
Haiku 4.5	imcs21	test	10882816	symptom_313	10882816	0.003507	0.7963126671966165	not_mentioned		not_mentioned	correct	ok	not_mentioned	released	unavailable
Haiku 4.5	imcs21	test	10882816	symptom_314	10882816	0.003507	0.7963126671966165	not_mentioned		not_mentioned	correct	ok	not_mentioned	released	unavailable
Haiku 4.5	imcs21	test	10882816	symptom_315	10882816	0.003507	0.7963126671966165	not_mentioned		not_mentioned	correct	ok	not_mentioned	released	unavailable
Haiku 4.5	imcs21	test	10882816	symptom_316	10882816	0.003507	0.7963126671966165	not_mentioned		not_mentioned	correct	ok	not_mentioned	released	unavailable
Haiku 4.5	imcs21	test	10882816	symptom_317	10882816	0.003507	0.7963126671966165	not_mentioned		not_mentioned	correct	ok	not_mentioned	released	unavailable
Haiku 4.5	imcs21	test	10882816	symptom_318	10882816	0.003507	0.7963126671966165	not_mentioned		not_mentioned	correct	ok	not_mentioned	released	unavailable
Haiku 4.5	imcs21	test	10882816	symptom_319	10882816	0.003507	0.7963126671966165	not_mentioned		not_mentioned	correct	ok	not_mentioned	released	unavailable
Haiku 4.5	imcs21	test	10882816	symptom_320	10882816	0.003507	0.7963126671966165	not_mentioned		not_mentioned	correct	ok	not_mentioned	released	unavailable
Haiku 4.5	imcs21	test	10882816	symptom_321	10882816	0.003507	0.7963126671966165	not_mentioned		not_mentioned	correct	ok	not_mentioned	released	unavailable
Haiku 4.5	imcs21	test	10882816	symptom_322	10882816	0.003507	0.7963126671966165	not_mentioned		not_mentioned	correct	ok	not_mentioned	released	unavailable
Haiku 4.5	imcs21	test	10882816	symptom_323	10882816	0.003507	0.7963126671966165	not_mentioned		not_mentioned	correct	ok	not_mentioned	released	unavailable
Haiku 4.5	imcs21	test	10882816	symptom_324	10882816	0.003507	0.7963126671966165	not_mentioned		not_mentioned	correct	ok	not_mentioned	released	unavailable
Haiku 4.5	imcs21	test	10882816	symptom_325	10882816	0.003507	0.7963126671966165	not_mentioned		not_mentioned	correct	ok	not_mentioned	released	unavailable
Haiku 4.5	imcs21	test	10882816	symptom_326	10882816	0.003507	0.7963126671966165	not_mentioned		not_mentioned	correct	ok	not_mentioned	released	unavailable
Haiku 4.5	imcs21	test	10882816	symptom_327	10882816	0.003507	0.7963126671966165	not_mentioned		not_mentioned	correct	ok	not_mentioned	released	unavailable
Haiku 4.5	imcs21	test	10882816	symptom_328	10882816	0.003507	0.7963126671966165	not_mentioned		not_mentioned	correct	ok	not_mentioned	released	unavailable
Haiku 4.5	imcs21	test	10882816	symptom_329	10882816	0.003507	0.7963126671966165	not_mentioned		not_mentioned	correct	ok	not_mentioned	released	unavailable
Haiku 4.5	imcs21	test	10882816	symptom_330	10882816	0.003507	0.7963126671966165	not_mentioned		not_mentioned	correct	ok	not_mentioned	released	unavailable
Haiku 4.5	imcs21	test	10882979	symptom_000	10882979	0.004052	1.7468722080811858			not_mentioned	incorrect	failed	not_mentioned	released	unavailable
Haiku 4.5	imcs21	test	10882979	symptom_001	10882979	0.004052	1.7468722080811858			not_mentioned	incorrect	failed	not_mentioned	released	unavailable
Haiku 4.5	imcs21	test	10882979	symptom_002	10882979	0.004052	1.7468722080811858			positive	incorrect	failed	positive	released	unavailable
Haiku 4.5	imcs21	test	10882979	symptom_003	10882979	0.004052	1.7468722080811858			positive	incorrect	failed	positive	released	unavailable
Haiku 4.5	imcs21	test	10882979	symptom_004	10882979	0.004052	1.7468722080811858			not_mentioned	incorrect	failed	not_mentioned	released	unavailable
Haiku 4.5	imcs21	test	10882979	symptom_005	10882979	0.004052	1.7468722080811858			not_mentioned	incorrect	failed	not_mentioned	released	unavailable
Haiku 4.5	imcs21	test	10882979	symptom_006	10882979	0.004052	1.7468722080811858			not_mentioned	incorrect	failed	not_mentioned	released	unavailable
Haiku 4.5	imcs21	test	10882979	symptom_007	10882979	0.004052	1.7468722080811858			not_mentioned	incorrect	failed	not_mentioned	released	unavailable
Haiku 4.5	imcs21	test	10882979	symptom_008	10882979	0.004052	1.7468722080811858			not_mentioned	incorrect	failed	not_mentioned	released	unavailable
Haiku 4.5	imcs21	test	10882979	symptom_009	10882979	0.004052	1.7468722080811858			not_mentioned	incorrect	failed	not_mentioned	released	unavailable
Haiku 4.5	imcs21	test	10882979	symptom_010	10882979	0.004052	1.7468722080811858			not_mentioned	incorrect	failed	not_mentioned	released	unavailable
Haiku 4.5	imcs21	test	10882979	symptom_011	10882979	0.004052	1.7468722080811858			not_mentioned	incorrect	failed	not_mentioned	released	unavailable
Haiku 4.5	imcs21	test	10882979	symptom_012	10882979	0.004052	1.7468722080811858			not_mentioned	incorrect	failed	not_mentioned	released	unavailable
Haiku 4.5	imcs21	test	10882979	symptom_013	10882979	0.004052	1.7468722080811858			not_mentioned	incorrect	failed	not_mentioned	released	unavailable
Haiku 4.5	imcs21	test	10882979	symptom_014	10882979	0.004052	1.7468722080811858			not_mentioned	incorrect	failed	not_mentioned	released	unavailable
Haiku 4.5	imcs21	test	10882979	symptom_015	10882979	0.004052	1.7468722080811858			not_mentioned	incorrect	failed	not_mentioned	released	unavailable
Haiku 4.5	imcs21	test	10882979	symptom_016	10882979	0.004052	1.7468722080811858			positive	incorrect	failed	positive	released	unavailable
Haiku 4.5	imcs21	test	10882979	symptom_017	10882979	0.004052	1.7468722080811858			not_mentioned	incorrect	failed	not_mentioned	released	unavailable
Haiku 4.5	imcs21	test	10882979	symptom_018	10882979	0.004052	1.7468722080811858			not_mentioned	incorrect	failed	not_mentioned	released	unavailable
Haiku 4.5	imcs21	test	10882979	symptom_019	10882979	0.004052	1.7468722080811858			not_mentioned	incorrect	failed	not_mentioned	released	unavailable
Haiku 4.5	imcs21	test	10882979	symptom_020	10882979	0.004052	1.7468722080811858			not_mentioned	incorrect	failed	not_mentioned	released	unavailable
Haiku 4.5	imcs21	test	10882979	symptom_021	10882979	0.004052	1.7468722080811858			not_mentioned	incorrect	failed	not_mentioned	released	unavailable
Haiku 4.5	imcs21	test	10882979	symptom_022	10882979	0.004052	1.7468722080811858			positive	incorrect	failed	positive	released	unavailable
Haiku 4.5	imcs21	test	10882979	symptom_023	10882979	0.004052	1.7468722080811858			not_mentioned	incorrect	failed	not_mentioned	released	unavailable
Haiku 4.5	imcs21	test	10882979	symptom_024	10882979	0.004052	1.7468722080811858			not_mentioned	incorrect	failed	not_mentioned	released	unavailable
Haiku 4.5	imcs21	test	10882979	symptom_025	10882979	0.004052	1.7468722080811858			not_mentioned	incorrect	failed	not_mentioned	released	unavailable
Haiku 4.5	imcs21	test	10882979	symptom_026	10882979	0.004052	1.7468722080811858			not_mentioned	incorrect	failed	not_mentioned	released	unavailable
Haiku 4.5	imcs21	test	10882979	symptom_027	10882979	0.004052	1.7468722080811858			not_mentioned	incorrect	failed	not_mentioned	released	unavailable
Haiku 4.5	imcs21	test	10882979	symptom_028	10882979	0.004052	1.7468722080811858			not_mentioned	incorrect	failed	not_mentioned	released	unavailable
Haiku 4.5	imcs21	test	10882979	symptom_029	10882979	0.004052	1.7468722080811858			not_mentioned	incorrect	failed	not_mentioned	released	unavailable
Haiku 4.5	imcs21	test	10882979	symptom_030	10882979	0.004052	1.7468722080811858			not_mentioned	incorrect	failed	not_mentioned	released	unavailable
Haiku 4.5	imcs21	test	10882979	symptom_031	10882979	0.004052	1.7468722080811858			not_mentioned	incorrect	failed	not_mentioned	released	unavailable
Haiku 4.5	imcs21	test	10882979	symptom_032	10882979	0.004052	1.7468722080811858			not_mentioned	incorrect	failed	not_mentioned	released	unavailable
Haiku 4.5	imcs21	test	10882979	symptom_033	10882979	0.004052	1.7468722080811858			not_mentioned	incorrect	failed	not_mentioned	released	unavailable
Haiku 4.5	imcs21	test	10882979	symptom_034	10882979	0.004052	1.7468722080811858			not_mentioned	incorrect	failed	not_mentioned	released	unavailable
Haiku 4.5	imcs21	test	10882979	symptom_035	10882979	0.004052	1.7468722080811858			not_mentioned	incorrect	failed	not_mentioned	released	unavailable
Haiku 4.5	imcs21	test	10882979	symptom_036	10882979	0.004052	1.7468722080811858			not_mentioned	incorrect	failed	not_mentioned	released	unavailable
Haiku 4.5	imcs21	test	10882979	symptom_037	10882979	0.004052	1.7468722080811858			not_mentioned	incorrect	failed	not_mentioned	released	unavailable
Haiku 4.5	imcs21	test	10882979	symptom_038	10882979	0.004052	1.7468722080811858			not_mentioned	incorrect	failed	not_mentioned	released	unavailable
Haiku 4.5	imcs21	test	10882979	symptom_039	10882979	0.004052	1.7468722080811858			not_mentioned	incorrect	failed	not_mentioned	released	unavailable
Haiku 4.5	imcs21	test	10882979	symptom_040	10882979	0.004052	1.7468722080811858			not_mentioned	incorrect	failed	not_mentioned	released	unavailable
Haiku 4.5	imcs21	test	10882979	symptom_041	10882979	0.004052	1.7468722080811858			not_mentioned	incorrect	failed	not_mentioned	released	unavailable
Haiku 4.5	imcs21	test	10882979	symptom_042	10882979	0.004052	1.7468722080811858			not_mentioned	incorrect	failed	not_mentioned	released	unavailable
Haiku 4.5	imcs21	test	10882979	symptom_043	10882979	0.004052	1.7468722080811858			not_mentioned	incorrect	failed	not_mentioned	released	unavailable
Haiku 4.5	imcs21	test	10882979	symptom_044	10882979	0.004052	1.7468722080811858			not_mentioned	incorrect	failed	not_mentioned	released	unavailable
Haiku 4.5	imcs21	test	10882979	symptom_045	10882979	0.004052	1.7468722080811858			not_mentioned	incorrect	failed	not_mentioned	released	unavailable
Haiku 4.5	imcs21	test	10882979	symptom_046	10882979	0.004052	1.7468722080811858			not_mentioned	incorrect	failed	not_mentioned	released	unavailable
Haiku 4.5	imcs21	test	10882979	symptom_047	10882979	0.004052	1.7468722080811858			not_mentioned	incorrect	failed	not_mentioned	released	unavailable
Haiku 4.5	imcs21	test	10882979	symptom_048	10882979	0.004052	1.7468722080811858			not_mentioned	incorrect	failed	not_mentioned	released	unavailable
Haiku 4.5	imcs21	test	10882979	symptom_049	10882979	0.004052	1.7468722080811858			not_mentioned	incorrect	failed	not_mentioned	released	unavailable
Haiku 4.5	imcs21	test	10882979	symptom_050	10882979	0.004052	1.7468722080811858			not_mentioned	incorrect	failed	not_mentioned	released	unavailable
Haiku 4.5	imcs21	test	10882979	symptom_051	10882979	0.004052	1.7468722080811858			not_mentioned	incorrect	failed	not_mentioned	released	unavailable
Haiku 4.5	imcs21	test	10882979	symptom_052	10882979	0.004052	1.7468722080811858			not_mentioned	incorrect	failed	not_mentioned	released	unavailable
Haiku 4.5	imcs21	test	10882979	symptom_053	10882979	0.004052	1.7468722080811858			not_mentioned	incorrect	failed	not_mentioned	released	unavailable
Haiku 4.5	imcs21	test	10882979	symptom_054	10882979	0.004052	1.7468722080811858			not_mentioned	incorrect	failed	not_mentioned	released	unavailable
Haiku 4.5	imcs21	test	10882979	symptom_055	10882979	0.004052	1.7468722080811858			not_mentioned	incorrect	failed	not_mentioned	released	unavailable
Haiku 4.5	imcs21	test	10882979	symptom_056	10882979	0.004052	1.7468722080811858			not_mentioned	incorrect	failed	not_mentioned	released	unavailable
Haiku 4.5	imcs21	test	10882979	symptom_057	10882979	0.004052	1.7468722080811858			not_mentioned	incorrect	failed	not_mentioned	released	unavailable
Haiku 4.5	imcs21	test	10882979	symptom_058	10882979	0.004052	1.7468722080811858			not_mentioned	incorrect	failed	not_mentioned	released	unavailable
Haiku 4.5	imcs21	test	10882979	symptom_059	10882979	0.004052	1.7468722080811858			not_mentioned	incorrect	failed	not_mentioned	released	unavailable
Haiku 4.5	imcs21	test	10882979	symptom_060	10882979	0.004052	1.7468722080811858			not_mentioned	incorrect	failed	not_mentioned	released	unavailable
Haiku 4.5	imcs21	test	10882979	symptom_061	10882979	0.004052	1.7468722080811858			not_mentioned	incorrect	failed	not_mentioned	released	unavailable
Haiku 4.5	imcs21	test	10882979	symptom_062	10882979	0.004052	1.7468722080811858			not_mentioned	incorrect	failed	not_mentioned	released	unavailable
Haiku 4.5	imcs21	test	10882979	symptom_063	10882979	0.004052	1.7468722080811858			not_mentioned	incorrect	failed	not_mentioned	released	unavailable
Haiku 4.5	imcs21	test	10882979	symptom_064	10882979	0.004052	1.7468722080811858			not_mentioned	incorrect	failed	not_mentioned	released	unavailable
Haiku 4.5	imcs21	test	10882979	symptom_065	10882979	0.004052	1.7468722080811858			not_mentioned	incorrect	failed	not_mentioned	released	unavailable
Haiku 4.5	imcs21	test	10882979	symptom_066	10882979	0.004052	1.7468722080811858			not_mentioned	incorrect	failed	not_mentioned	released	unavailable
Haiku 4.5	imcs21	test	10882979	symptom_067	10882979	0.004052	1.7468722080811858			not_mentioned	incorrect	failed	not_mentioned	released	unavailable
Haiku 4.5	imcs21	test	10882979	symptom_068	10882979	0.004052	1.7468722080811858			not_mentioned	incorrect	failed	not_mentioned	released	unavailable
Haiku 4.5	imcs21	test	10882979	symptom_069	10882979	0.004052	1.7468722080811858			not_mentioned	incorrect	failed	not_mentioned	released	unavailable
Haiku 4.5	imcs21	test	10882979	symptom_070	10882979	0.004052	1.7468722080811858			not_mentioned	incorrect	failed	not_mentioned	released	unavailable
Haiku 4.5	imcs21	test	10882979	symptom_071	10882979	0.004052	1.7468722080811858			not_mentioned	incorrect	failed	not_mentioned	released	unavailable
Haiku 4.5	imcs21	test	10882979	symptom_072	10882979	0.004052	1.7468722080811858			not_mentioned	incorrect	failed	not_mentioned	released	unavailable
Haiku 4.5	imcs21	test	10882979	symptom_073	10882979	0.004052	1.7468722080811858			not_mentioned	incorrect	failed	not_mentioned	released	unavailable
Haiku 4.5	imcs21	test	10882979	symptom_074	10882979	0.004052	1.7468722080811858			not_mentioned	incorrect	failed	not_mentioned	released	unavailable
Haiku 4.5	imcs21	test	10882979	symptom_075	10882979	0.004052	1.7468722080811858			not_mentioned	incorrect	failed	not_mentioned	released	unavailable
Haiku 4.5	imcs21	test	10882979	symptom_076	10882979	0.004052	1.7468722080811858			not_mentioned	incorrect	failed	not_mentioned	released	unavailable
Haiku 4.5	imcs21	test	10882979	symptom_077	10882979	0.004052	1.7468722080811858			not_mentioned	incorrect	failed	not_mentioned	released	unavailable
Haiku 4.5	imcs21	test	10882979	symptom_078	10882979	0.004052	1.7468722080811858			not_mentioned	incorrect	failed	not_mentioned	released	unavailable
Haiku 4.5	imcs21	test	10882979	symptom_079	10882979	0.004052	1.7468722080811858			not_mentioned	incorrect	failed	not_mentioned	released	unavailable
Haiku 4.5	imcs21	test	10882979	symptom_080	10882979	0.004052	1.7468722080811858			not_mentioned	incorrect	failed	not_mentioned	released	unavailable
Haiku 4.5	imcs21	test	10882979	symptom_081	10882979	0.004052	1.7468722080811858			not_mentioned	incorrect	failed	not_mentioned	released	unavailable
Haiku 4.5	imcs21	test	10882979	symptom_082	10882979	0.004052	1.7468722080811858			not_mentioned	incorrect	failed	not_mentioned	released	unavailable
Haiku 4.5	imcs21	test	10882979	symptom_083	10882979	0.004052	1.7468722080811858			not_mentioned	incorrect	failed	not_mentioned	released	unavailable
Haiku 4.5	imcs21	test	10882979	symptom_084	10882979	0.004052	1.7468722080811858			not_mentioned	incorrect	failed	not_mentioned	released	unavailable
Haiku 4.5	imcs21	test	10882979	symptom_085	10882979	0.004052	1.7468722080811858			not_mentioned	incorrect	failed	not_mentioned	released	unavailable
Haiku 4.5	imcs21	test	10882979	symptom_086	10882979	0.004052	1.7468722080811858			not_mentioned	incorrect	failed	not_mentioned	released	unavailable
Haiku 4.5	imcs21	test	10882979	symptom_087	10882979	0.004052	1.7468722080811858			not_mentioned	incorrect	failed	not_mentioned	released	unavailable
Haiku 4.5	imcs21	test	10882979	symptom_088	10882979	0.004052	1.7468722080811858			not_mentioned	incorrect	failed	not_mentioned	released	unavailable
Haiku 4.5	imcs21	test	10882979	symptom_089	10882979	0.004052	1.7468722080811858			not_mentioned	incorrect	failed	not_mentioned	released	unavailable
Haiku 4.5	imcs21	test	10882979	symptom_090	10882979	0.004052	1.7468722080811858			not_mentioned	incorrect	failed	not_mentioned	released	unavailable
Haiku 4.5	imcs21	test	10882979	symptom_091	10882979	0.004052	1.7468722080811858			not_mentioned	incorrect	failed	not_mentioned	released	unavailable
Haiku 4.5	imcs21	test	10882979	symptom_092	10882979	0.004052	1.7468722080811858			not_mentioned	incorrect	failed	not_mentioned	released	unavailable
Haiku 4.5	imcs21	test	10882979	symptom_093	10882979	0.004052	1.7468722080811858			not_mentioned	incorrect	failed	not_mentioned	released	unavailable
Haiku 4.5	imcs21	test	10882979	symptom_094	10882979	0.004052	1.7468722080811858			not_mentioned	incorrect	failed	not_mentioned	released	unavailable
Haiku 4.5	imcs21	test	10882979	symptom_095	10882979	0.004052	1.7468722080811858			not_mentioned	incorrect	failed	not_mentioned	released	unavailable
Haiku 4.5	imcs21	test	10882979	symptom_096	10882979	0.004052	1.7468722080811858			not_mentioned	incorrect	failed	not_mentioned	released	unavailable
Haiku 4.5	imcs21	test	10882979	symptom_097	10882979	0.004052	1.7468722080811858			not_mentioned	incorrect	failed	not_mentioned	released	unavailable
Haiku 4.5	imcs21	test	10882979	symptom_098	10882979	0.004052	1.7468722080811858			not_mentioned	incorrect	failed	not_mentioned	released	unavailable
Haiku 4.5	imcs21	test	10882979	symptom_099	10882979	0.004052	1.7468722080811858			not_mentioned	incorrect	failed	not_mentioned	released	unavailable
Haiku 4.5	imcs21	test	10882979	symptom_100	10882979	0.004052	1.7468722080811858			not_mentioned	incorrect	failed	not_mentioned	released	unavailable
Haiku 4.5	imcs21	test	10882979	symptom_101	10882979	0.004052	1.7468722080811858			not_mentioned	incorrect	failed	not_mentioned	released	unavailable
Haiku 4.5	imcs21	test	10882979	symptom_102	10882979	0.004052	1.7468722080811858			not_mentioned	incorrect	failed	not_mentioned	released	unavailable
Haiku 4.5	imcs21	test	10882979	symptom_103	10882979	0.004052	1.7468722080811858			not_mentioned	incorrect	failed	not_mentioned	released	unavailable
Haiku 4.5	imcs21	test	10882979	symptom_104	10882979	0.004052	1.7468722080811858			not_mentioned	incorrect	failed	not_mentioned	released	unavailable
Haiku 4.5	imcs21	test	10882979	symptom_105	10882979	0.004052	1.7468722080811858			not_mentioned	incorrect	failed	not_mentioned	released	unavailable
Haiku 4.5	imcs21	test	10882979	symptom_106	10882979	0.004052	1.7468722080811858			not_mentioned	incorrect	failed	not_mentioned	released	unavailable
Haiku 4.5	imcs21	test	10882979	symptom_107	10882979	0.004052	1.7468722080811858			not_mentioned	incorrect	failed	not_mentioned	released	unavailable
Haiku 4.5	imcs21	test	10882979	symptom_108	10882979	0.004052	1.7468722080811858			not_mentioned	incorrect	failed	not_mentioned	released	unavailable
Haiku 4.5	imcs21	test	10882979	symptom_109	10882979	0.004052	1.7468722080811858			not_mentioned	incorrect	failed	not_mentioned	released	unavailable
Haiku 4.5	imcs21	test	10882979	symptom_110	10882979	0.004052	1.7468722080811858			not_mentioned	incorrect	failed	not_mentioned	released	unavailable
Haiku 4.5	imcs21	test	10882979	symptom_111	10882979	0.004052	1.7468722080811858			not_mentioned	incorrect	failed	not_mentioned	released	unavailable
Haiku 4.5	imcs21	test	10882979	symptom_112	10882979	0.004052	1.7468722080811858			not_mentioned	incorrect	failed	not_mentioned	released	unavailable
Haiku 4.5	imcs21	test	10882979	symptom_113	10882979	0.004052	1.7468722080811858			not_mentioned	incorrect	failed	not_mentioned	released	unavailable
Haiku 4.5	imcs21	test	10882979	symptom_114	10882979	0.004052	1.7468722080811858			not_mentioned	incorrect	failed	not_mentioned	released	unavailable
Haiku 4.5	imcs21	test	10882979	symptom_115	10882979	0.004052	1.7468722080811858			not_mentioned	incorrect	failed	not_mentioned	released	unavailable
Haiku 4.5	imcs21	test	10882979	symptom_116	10882979	0.004052	1.7468722080811858			not_mentioned	incorrect	failed	not_mentioned	released	unavailable
Haiku 4.5	imcs21	test	10882979	symptom_117	10882979	0.004052	1.7468722080811858			not_mentioned	incorrect	failed	not_mentioned	released	unavailable
Haiku 4.5	imcs21	test	10882979	symptom_118	10882979	0.004052	1.7468722080811858			not_mentioned	incorrect	failed	not_mentioned	released	unavailable
Haiku 4.5	imcs21	test	10882979	symptom_119	10882979	0.004052	1.7468722080811858			not_mentioned	incorrect	failed	not_mentioned	released	unavailable
Haiku 4.5	imcs21	test	10882979	symptom_120	10882979	0.004052	1.7468722080811858			not_mentioned	incorrect	failed	not_mentioned	released	unavailable
Haiku 4.5	imcs21	test	10882979	symptom_121	10882979	0.004052	1.7468722080811858			not_mentioned	incorrect	failed	not_mentioned	released	unavailable
Haiku 4.5	imcs21	test	10882979	symptom_122	10882979	0.004052	1.7468722080811858			not_mentioned	incorrect	failed	not_mentioned	released	unavailable
Haiku 4.5	imcs21	test	10882979	symptom_123	10882979	0.004052	1.7468722080811858			not_mentioned	incorrect	failed	not_mentioned	released	unavailable
Haiku 4.5	imcs21	test	10882979	symptom_124	10882979	0.004052	1.7468722080811858			not_mentioned	incorrect	failed	not_mentioned	released	unavailable
Haiku 4.5	imcs21	test	10882979	symptom_125	10882979	0.004052	1.7468722080811858			not_mentioned	incorrect	failed	not_mentioned	released	unavailable
Haiku 4.5	imcs21	test	10882979	symptom_126	10882979	0.004052	1.7468722080811858			not_mentioned	incorrect	failed	not_mentioned	released	unavailable
Haiku 4.5	imcs21	test	10882979	symptom_127	10882979	0.004052	1.7468722080811858			not_mentioned	incorrect	failed	not_mentioned	released	unavailable
Haiku 4.5	imcs21	test	10882979	symptom_128	10882979	0.004052	1.7468722080811858			not_mentioned	incorrect	failed	not_mentioned	released	unavailable
Haiku 4.5	imcs21	test	10882979	symptom_129	10882979	0.004052	1.7468722080811858			not_mentioned	incorrect	failed	not_mentioned	released	unavailable
Haiku 4.5	imcs21	test	10882979	symptom_130	10882979	0.004052	1.7468722080811858			not_mentioned	incorrect	failed	not_mentioned	released	unavailable
Haiku 4.5	imcs21	test	10882979	symptom_131	10882979	0.004052	1.7468722080811858			not_mentioned	incorrect	failed	not_mentioned	released	unavailable
Haiku 4.5	imcs21	test	10882979	symptom_132	10882979	0.004052	1.7468722080811858			not_mentioned	incorrect	failed	not_mentioned	released	unavailable
Haiku 4.5	imcs21	test	10882979	symptom_133	10882979	0.004052	1.7468722080811858			not_mentioned	incorrect	failed	not_mentioned	released	unavailable
Haiku 4.5	imcs21	test	10882979	symptom_134	10882979	0.004052	1.7468722080811858			not_mentioned	incorrect	failed	not_mentioned	released	unavailable
Haiku 4.5	imcs21	test	10882979	symptom_135	10882979	0.004052	1.7468722080811858			not_mentioned	incorrect	failed	not_mentioned	released	unavailable
Haiku 4.5	imcs21	test	10882979	symptom_136	10882979	0.004052	1.7468722080811858			not_mentioned	incorrect	failed	not_mentioned	released	unavailable
Haiku 4.5	imcs21	test	10882979	symptom_137	10882979	0.004052	1.7468722080811858			not_mentioned	incorrect	failed	not_mentioned	released	unavailable
Haiku 4.5	imcs21	test	10882979	symptom_138	10882979	0.004052	1.7468722080811858			not_mentioned	incorrect	failed	not_mentioned	released	unavailable
Haiku 4.5	imcs21	test	10882979	symptom_139	10882979	0.004052	1.7468722080811858			not_mentioned	incorrect	failed	not_mentioned	released	unavailable
Haiku 4.5	imcs21	test	10882979	symptom_140	10882979	0.004052	1.7468722080811858			not_mentioned	incorrect	failed	not_mentioned	released	unavailable
Haiku 4.5	imcs21	test	10882979	symptom_141	10882979	0.004052	1.7468722080811858			not_mentioned	incorrect	failed	not_mentioned	released	unavailable
Haiku 4.5	imcs21	test	10882979	symptom_142	10882979	0.004052	1.7468722080811858			not_mentioned	incorrect	failed	not_mentioned	released	unavailable
Haiku 4.5	imcs21	test	10882979	symptom_143	10882979	0.004052	1.7468722080811858			not_mentioned	incorrect	failed	not_mentioned	released	unavailable
Haiku 4.5	imcs21	test	10882979	symptom_144	10882979	0.004052	1.7468722080811858			not_mentioned	incorrect	failed	not_mentioned	released	unavailable
Haiku 4.5	imcs21	test	10882979	symptom_145	10882979	0.004052	1.7468722080811858			not_mentioned	incorrect	failed	not_mentioned	released	unavailable
Haiku 4.5	imcs21	test	10882979	symptom_146	10882979	0.004052	1.7468722080811858			not_mentioned	incorrect	failed	not_mentioned	released	unavailable
Haiku 4.5	imcs21	test	10882979	symptom_147	10882979	0.004052	1.7468722080811858			not_mentioned	incorrect	failed	not_mentioned	released	unavailable
Haiku 4.5	imcs21	test	10882979	symptom_148	10882979	0.004052	1.7468722080811858			not_mentioned	incorrect	failed	not_mentioned	released	unavailable
Haiku 4.5	imcs21	test	10882979	symptom_149	10882979	0.004052	1.7468722080811858			not_mentioned	incorrect	failed	not_mentioned	released	unavailable
Haiku 4.5	imcs21	test	10882979	symptom_150	10882979	0.004052	1.7468722080811858			not_mentioned	incorrect	failed	not_mentioned	released	unavailable
Haiku 4.5	imcs21	test	10882979	symptom_151	10882979	0.004052	1.7468722080811858			not_mentioned	incorrect	failed	not_mentioned	released	unavailable
Haiku 4.5	imcs21	test	10882979	symptom_152	10882979	0.004052	1.7468722080811858			not_mentioned	incorrect	failed	not_mentioned	released	unavailable
Haiku 4.5	imcs21	test	10882979	symptom_153	10882979	0.004052	1.7468722080811858			not_mentioned	incorrect	failed	not_mentioned	released	unavailable
Haiku 4.5	imcs21	test	10882979	symptom_154	10882979	0.004052	1.7468722080811858			not_mentioned	incorrect	failed	not_mentioned	released	unavailable
Haiku 4.5	imcs21	test	10882979	symptom_155	10882979	0.004052	1.7468722080811858			not_mentioned	incorrect	failed	not_mentioned	released	unavailable
Haiku 4.5	imcs21	test	10882979	symptom_156	10882979	0.004052	1.7468722080811858			not_mentioned	incorrect	failed	not_mentioned	released	unavailable
Haiku 4.5	imcs21	test	10882979	symptom_157	10882979	0.004052	1.7468722080811858			not_mentioned	incorrect	failed	not_mentioned	released	unavailable
Haiku 4.5	imcs21	test	10882979	symptom_158	10882979	0.004052	1.7468722080811858			not_mentioned	incorrect	failed	not_mentioned	released	unavailable
Haiku 4.5	imcs21	test	10882979	symptom_159	10882979	0.004052	1.7468722080811858			not_mentioned	incorrect	failed	not_mentioned	released	unavailable
Haiku 4.5	imcs21	test	10882979	symptom_160	10882979	0.004052	1.7468722080811858			not_mentioned	incorrect	failed	not_mentioned	released	unavailable
Haiku 4.5	imcs21	test	10882979	symptom_161	10882979	0.004052	1.7468722080811858			not_mentioned	incorrect	failed	not_mentioned	released	unavailable
Haiku 4.5	imcs21	test	10882979	symptom_162	10882979	0.004052	1.7468722080811858			not_mentioned	incorrect	failed	not_mentioned	released	unavailable
Haiku 4.5	imcs21	test	10882979	symptom_163	10882979	0.004052	1.7468722080811858			not_mentioned	incorrect	failed	not_mentioned	released	unavailable
Haiku 4.5	imcs21	test	10882979	symptom_164	10882979	0.004052	1.7468722080811858			not_mentioned	incorrect	failed	not_mentioned	released	unavailable
Haiku 4.5	imcs21	test	10882979	symptom_165	10882979	0.004052	1.7468722080811858			not_mentioned	incorrect	failed	not_mentioned	released	unavailable
Haiku 4.5	imcs21	test	10882979	symptom_166	10882979	0.004052	1.7468722080811858			not_mentioned	incorrect	failed	not_mentioned	released	unavailable
Haiku 4.5	imcs21	test	10882979	symptom_167	10882979	0.004052	1.7468722080811858			not_mentioned	incorrect	failed	not_mentioned	released	unavailable
Haiku 4.5	imcs21	test	10882979	symptom_168	10882979	0.004052	1.7468722080811858			not_mentioned	incorrect	failed	not_mentioned	released	unavailable
Haiku 4.5	imcs21	test	10882979	symptom_169	10882979	0.004052	1.7468722080811858			not_mentioned	incorrect	failed	not_mentioned	released	unavailable
Haiku 4.5	imcs21	test	10882979	symptom_170	10882979	0.004052	1.7468722080811858			not_mentioned	incorrect	failed	not_mentioned	released	unavailable
Haiku 4.5	imcs21	test	10882979	symptom_171	10882979	0.004052	1.7468722080811858			not_mentioned	incorrect	failed	not_mentioned	released	unavailable
Haiku 4.5	imcs21	test	10882979	symptom_172	10882979	0.004052	1.7468722080811858			not_mentioned	incorrect	failed	not_mentioned	released	unavailable
Haiku 4.5	imcs21	test	10882979	symptom_173	10882979	0.004052	1.7468722080811858			not_mentioned	incorrect	failed	not_mentioned	released	unavailable
Haiku 4.5	imcs21	test	10882979	symptom_174	10882979	0.004052	1.7468722080811858			not_mentioned	incorrect	failed	not_mentioned	released	unavailable
Haiku 4.5	imcs21	test	10882979	symptom_175	10882979	0.004052	1.7468722080811858			not_mentioned	incorrect	failed	not_mentioned	released	unavailable
Haiku 4.5	imcs21	test	10882979	symptom_176	10882979	0.004052	1.7468722080811858			not_mentioned	incorrect	failed	not_mentioned	released	unavailable
Haiku 4.5	imcs21	test	10882979	symptom_177	10882979	0.004052	1.7468722080811858			not_mentioned	incorrect	failed	not_mentioned	released	unavailable
Haiku 4.5	imcs21	test	10882979	symptom_178	10882979	0.004052	1.7468722080811858			not_mentioned	incorrect	failed	not_mentioned	released	unavailable
Haiku 4.5	imcs21	test	10882979	symptom_179	10882979	0.004052	1.7468722080811858			not_mentioned	incorrect	failed	not_mentioned	released	unavailable
Haiku 4.5	imcs21	test	10882979	symptom_180	10882979	0.004052	1.7468722080811858			not_mentioned	incorrect	failed	not_mentioned	released	unavailable
Haiku 4.5	imcs21	test	10882979	symptom_181	10882979	0.004052	1.7468722080811858			not_mentioned	incorrect	failed	not_mentioned	released	unavailable
Haiku 4.5	imcs21	test	10882979	symptom_182	10882979	0.004052	1.7468722080811858			not_mentioned	incorrect	failed	not_mentioned	released	unavailable
Haiku 4.5	imcs21	test	10882979	symptom_183	10882979	0.004052	1.7468722080811858			not_mentioned	incorrect	failed	not_mentioned	released	unavailable
Haiku 4.5	imcs21	test	10882979	symptom_184	10882979	0.004052	1.7468722080811858			not_mentioned	incorrect	failed	not_mentioned	released	unavailable
Haiku 4.5	imcs21	test	10882979	symptom_185	10882979	0.004052	1.7468722080811858			not_mentioned	incorrect	failed	not_mentioned	released	unavailable
Haiku 4.5	imcs21	test	10882979	symptom_186	10882979	0.004052	1.7468722080811858			not_mentioned	incorrect	failed	not_mentioned	released	unavailable
Haiku 4.5	imcs21	test	10882979	symptom_187	10882979	0.004052	1.7468722080811858			not_mentioned	incorrect	failed	not_mentioned	released	unavailable
Haiku 4.5	imcs21	test	10882979	symptom_188	10882979	0.004052	1.7468722080811858			not_mentioned	incorrect	failed	not_mentioned	released	unavailable
Haiku 4.5	imcs21	test	10882979	symptom_189	10882979	0.004052	1.7468722080811858			not_mentioned	incorrect	failed	not_mentioned	released	unavailable
Haiku 4.5	imcs21	test	10882979	symptom_190	10882979	0.004052	1.7468722080811858			not_mentioned	incorrect	failed	not_mentioned	released	unavailable
Haiku 4.5	imcs21	test	10882979	symptom_191	10882979	0.004052	1.7468722080811858			not_mentioned	incorrect	failed	not_mentioned	released	unavailable
Haiku 4.5	imcs21	test	10882979	symptom_192	10882979	0.004052	1.7468722080811858			not_mentioned	incorrect	failed	not_mentioned	released	unavailable
Haiku 4.5	imcs21	test	10882979	symptom_193	10882979	0.004052	1.7468722080811858			not_mentioned	incorrect	failed	not_mentioned	released	unavailable
Haiku 4.5	imcs21	test	10882979	symptom_194	10882979	0.004052	1.7468722080811858			not_mentioned	incorrect	failed	not_mentioned	released	unavailable
Haiku 4.5	imcs21	test	10882979	symptom_195	10882979	0.004052	1.7468722080811858			not_mentioned	incorrect	failed	not_mentioned	released	unavailable
Haiku 4.5	imcs21	test	10882979	symptom_196	10882979	0.004052	1.7468722080811858			not_mentioned	incorrect	failed	not_mentioned	released	unavailable
Haiku 4.5	imcs21	test	10882979	symptom_197	10882979	0.004052	1.7468722080811858			not_mentioned	incorrect	failed	not_mentioned	released	unavailable
Haiku 4.5	imcs21	test	10882979	symptom_198	10882979	0.004052	1.7468722080811858			not_mentioned	incorrect	failed	not_mentioned	released	unavailable
Haiku 4.5	imcs21	test	10882979	symptom_199	10882979	0.004052	1.7468722080811858			not_mentioned	incorrect	failed	not_mentioned	released	unavailable
Haiku 4.5	imcs21	test	10882979	symptom_200	10882979	0.004052	1.7468722080811858			not_mentioned	incorrect	failed	not_mentioned	released	unavailable
Haiku 4.5	imcs21	test	10882979	symptom_201	10882979	0.004052	1.7468722080811858			not_mentioned	incorrect	failed	not_mentioned	released	unavailable
Haiku 4.5	imcs21	test	10882979	symptom_202	10882979	0.004052	1.7468722080811858			not_mentioned	incorrect	failed	not_mentioned	released	unavailable
Haiku 4.5	imcs21	test	10882979	symptom_203	10882979	0.004052	1.7468722080811858			not_mentioned	incorrect	failed	not_mentioned	released	unavailable
Haiku 4.5	imcs21	test	10882979	symptom_204	10882979	0.004052	1.7468722080811858			not_mentioned	incorrect	failed	not_mentioned	released	unavailable
Haiku 4.5	imcs21	test	10882979	symptom_205	10882979	0.004052	1.7468722080811858			not_mentioned	incorrect	failed	not_mentioned	released	unavailable
Haiku 4.5	imcs21	test	10882979	symptom_206	10882979	0.004052	1.7468722080811858			not_mentioned	incorrect	failed	not_mentioned	released	unavailable
Haiku 4.5	imcs21	test	10882979	symptom_207	10882979	0.004052	1.7468722080811858			not_mentioned	incorrect	failed	not_mentioned	released	unavailable
Haiku 4.5	imcs21	test	10882979	symptom_208	10882979	0.004052	1.7468722080811858			not_mentioned	incorrect	failed	not_mentioned	released	unavailable
Haiku 4.5	imcs21	test	10882979	symptom_209	10882979	0.004052	1.7468722080811858			not_mentioned	incorrect	failed	not_mentioned	released	unavailable
Haiku 4.5	imcs21	test	10882979	symptom_210	10882979	0.004052	1.7468722080811858			not_mentioned	incorrect	failed	not_mentioned	released	unavailable
Haiku 4.5	imcs21	test	10882979	symptom_211	10882979	0.004052	1.7468722080811858			not_mentioned	incorrect	failed	not_mentioned	released	unavailable
Haiku 4.5	imcs21	test	10882979	symptom_212	10882979	0.004052	1.7468722080811858			not_mentioned	incorrect	failed	not_mentioned	released	unavailable
Haiku 4.5	imcs21	test	10882979	symptom_213	10882979	0.004052	1.7468722080811858			not_mentioned	incorrect	failed	not_mentioned	released	unavailable
Haiku 4.5	imcs21	test	10882979	symptom_214	10882979	0.004052	1.7468722080811858			not_mentioned	incorrect	failed	not_mentioned	released	unavailable
Haiku 4.5	imcs21	test	10882979	symptom_215	10882979	0.004052	1.7468722080811858			not_mentioned	incorrect	failed	not_mentioned	released	unavailable
Haiku 4.5	imcs21	test	10882979	symptom_216	10882979	0.004052	1.7468722080811858			not_mentioned	incorrect	failed	not_mentioned	released	unavailable
Haiku 4.5	imcs21	test	10882979	symptom_217	10882979	0.004052	1.7468722080811858			not_mentioned	incorrect	failed	not_mentioned	released	unavailable
Haiku 4.5	imcs21	test	10882979	symptom_218	10882979	0.004052	1.7468722080811858			not_mentioned	incorrect	failed	not_mentioned	released	unavailable
Haiku 4.5	imcs21	test	10882979	symptom_219	10882979	0.004052	1.7468722080811858			not_mentioned	incorrect	failed	not_mentioned	released	unavailable
Haiku 4.5	imcs21	test	10882979	symptom_220	10882979	0.004052	1.7468722080811858			not_mentioned	incorrect	failed	not_mentioned	released	unavailable
Haiku 4.5	imcs21	test	10882979	symptom_221	10882979	0.004052	1.7468722080811858			not_mentioned	incorrect	failed	not_mentioned	released	unavailable
Haiku 4.5	imcs21	test	10882979	symptom_222	10882979	0.004052	1.7468722080811858			not_mentioned	incorrect	failed	not_mentioned	released	unavailable
Haiku 4.5	imcs21	test	10882979	symptom_223	10882979	0.004052	1.7468722080811858			not_mentioned	incorrect	failed	not_mentioned	released	unavailable
Haiku 4.5	imcs21	test	10882979	symptom_224	10882979	0.004052	1.7468722080811858			not_mentioned	incorrect	failed	not_mentioned	released	unavailable
Haiku 4.5	imcs21	test	10882979	symptom_225	10882979	0.004052	1.7468722080811858			not_mentioned	incorrect	failed	not_mentioned	released	unavailable
Haiku 4.5	imcs21	test	10882979	symptom_226	10882979	0.004052	1.7468722080811858			not_mentioned	incorrect	failed	not_mentioned	released	unavailable
Haiku 4.5	imcs21	test	10882979	symptom_227	10882979	0.004052	1.7468722080811858			not_mentioned	incorrect	failed	not_mentioned	released	unavailable
Haiku 4.5	imcs21	test	10882979	symptom_228	10882979	0.004052	1.7468722080811858			not_mentioned	incorrect	failed	not_mentioned	released	unavailable
Haiku 4.5	imcs21	test	10882979	symptom_229	10882979	0.004052	1.7468722080811858			not_mentioned	incorrect	failed	not_mentioned	released	unavailable
Haiku 4.5	imcs21	test	10882979	symptom_230	10882979	0.004052	1.7468722080811858			not_mentioned	incorrect	failed	not_mentioned	released	unavailable
Haiku 4.5	imcs21	test	10882979	symptom_231	10882979	0.004052	1.7468722080811858			not_mentioned	incorrect	failed	not_mentioned	released	unavailable
Haiku 4.5	imcs21	test	10882979	symptom_232	10882979	0.004052	1.7468722080811858			not_mentioned	incorrect	failed	not_mentioned	released	unavailable
Haiku 4.5	imcs21	test	10882979	symptom_233	10882979	0.004052	1.7468722080811858			not_mentioned	incorrect	failed	not_mentioned	released	unavailable
Haiku 4.5	imcs21	test	10882979	symptom_234	10882979	0.004052	1.7468722080811858			not_mentioned	incorrect	failed	not_mentioned	released	unavailable
Haiku 4.5	imcs21	test	10882979	symptom_235	10882979	0.004052	1.7468722080811858			not_mentioned	incorrect	failed	not_mentioned	released	unavailable
Haiku 4.5	imcs21	test	10882979	symptom_236	10882979	0.004052	1.7468722080811858			not_mentioned	incorrect	failed	not_mentioned	released	unavailable
Haiku 4.5	imcs21	test	10882979	symptom_237	10882979	0.004052	1.7468722080811858			not_mentioned	incorrect	failed	not_mentioned	released	unavailable
Haiku 4.5	imcs21	test	10882979	symptom_238	10882979	0.004052	1.7468722080811858			not_mentioned	incorrect	failed	not_mentioned	released	unavailable
Haiku 4.5	imcs21	test	10882979	symptom_239	10882979	0.004052	1.7468722080811858			not_mentioned	incorrect	failed	not_mentioned	released	unavailable
Haiku 4.5	imcs21	test	10882979	symptom_240	10882979	0.004052	1.7468722080811858			not_mentioned	incorrect	failed	not_mentioned	released	unavailable
Haiku 4.5	imcs21	test	10882979	symptom_241	10882979	0.004052	1.7468722080811858			not_mentioned	incorrect	failed	not_mentioned	released	unavailable
Haiku 4.5	imcs21	test	10882979	symptom_242	10882979	0.004052	1.7468722080811858			not_mentioned	incorrect	failed	not_mentioned	released	unavailable
Haiku 4.5	imcs21	test	10882979	symptom_243	10882979	0.004052	1.7468722080811858			not_mentioned	incorrect	failed	not_mentioned	released	unavailable
Haiku 4.5	imcs21	test	10882979	symptom_244	10882979	0.004052	1.7468722080811858			not_mentioned	incorrect	failed	not_mentioned	released	unavailable
Haiku 4.5	imcs21	test	10882979	symptom_245	10882979	0.004052	1.7468722080811858			not_mentioned	incorrect	failed	not_mentioned	released	unavailable
Haiku 4.5	imcs21	test	10882979	symptom_246	10882979	0.004052	1.7468722080811858			not_mentioned	incorrect	failed	not_mentioned	released	unavailable
Haiku 4.5	imcs21	test	10882979	symptom_247	10882979	0.004052	1.7468722080811858			not_mentioned	incorrect	failed	not_mentioned	released	unavailable
Haiku 4.5	imcs21	test	10882979	symptom_248	10882979	0.004052	1.7468722080811858			not_mentioned	incorrect	failed	not_mentioned	released	unavailable
Haiku 4.5	imcs21	test	10882979	symptom_249	10882979	0.004052	1.7468722080811858			not_mentioned	incorrect	failed	not_mentioned	released	unavailable
Haiku 4.5	imcs21	test	10882979	symptom_250	10882979	0.004052	1.7468722080811858			not_mentioned	incorrect	failed	not_mentioned	released	unavailable
Haiku 4.5	imcs21	test	10882979	symptom_251	10882979	0.004052	1.7468722080811858			not_mentioned	incorrect	failed	not_mentioned	released	unavailable
Haiku 4.5	imcs21	test	10882979	symptom_252	10882979	0.004052	1.7468722080811858			not_mentioned	incorrect	failed	not_mentioned	released	unavailable
Haiku 4.5	imcs21	test	10882979	symptom_253	10882979	0.004052	1.7468722080811858			not_mentioned	incorrect	failed	not_mentioned	released	unavailable
Haiku 4.5	imcs21	test	10882979	symptom_254	10882979	0.004052	1.7468722080811858			not_mentioned	incorrect	failed	not_mentioned	released	unavailable
Haiku 4.5	imcs21	test	10882979	symptom_255	10882979	0.004052	1.7468722080811858			not_mentioned	incorrect	failed	not_mentioned	released	unavailable
Haiku 4.5	imcs21	test	10882979	symptom_256	10882979	0.004052	1.7468722080811858			not_mentioned	incorrect	failed	not_mentioned	released	unavailable
Haiku 4.5	imcs21	test	10882979	symptom_257	10882979	0.004052	1.7468722080811858			not_mentioned	incorrect	failed	not_mentioned	released	unavailable
Haiku 4.5	imcs21	test	10882979	symptom_258	10882979	0.004052	1.7468722080811858			not_mentioned	incorrect	failed	not_mentioned	released	unavailable
Haiku 4.5	imcs21	test	10882979	symptom_259	10882979	0.004052	1.7468722080811858			not_mentioned	incorrect	failed	not_mentioned	released	unavailable
Haiku 4.5	imcs21	test	10882979	symptom_260	10882979	0.004052	1.7468722080811858			not_mentioned	incorrect	failed	not_mentioned	released	unavailable
Haiku 4.5	imcs21	test	10882979	symptom_261	10882979	0.004052	1.7468722080811858			not_mentioned	incorrect	failed	not_mentioned	released	unavailable
Haiku 4.5	imcs21	test	10882979	symptom_262	10882979	0.004052	1.7468722080811858			not_mentioned	incorrect	failed	not_mentioned	released	unavailable
Haiku 4.5	imcs21	test	10882979	symptom_263	10882979	0.004052	1.7468722080811858			not_mentioned	incorrect	failed	not_mentioned	released	unavailable
Haiku 4.5	imcs21	test	10882979	symptom_264	10882979	0.004052	1.7468722080811858			not_mentioned	incorrect	failed	not_mentioned	released	unavailable
Haiku 4.5	imcs21	test	10882979	symptom_265	10882979	0.004052	1.7468722080811858			not_mentioned	incorrect	failed	not_mentioned	released	unavailable
Haiku 4.5	imcs21	test	10882979	symptom_266	10882979	0.004052	1.7468722080811858			not_mentioned	incorrect	failed	not_mentioned	released	unavailable
Haiku 4.5	imcs21	test	10882979	symptom_267	10882979	0.004052	1.7468722080811858			not_mentioned	incorrect	failed	not_mentioned	released	unavailable
Haiku 4.5	imcs21	test	10882979	symptom_268	10882979	0.004052	1.7468722080811858			not_mentioned	incorrect	failed	not_mentioned	released	unavailable
Haiku 4.5	imcs21	test	10882979	symptom_269	10882979	0.004052	1.7468722080811858			not_mentioned	incorrect	failed	not_mentioned	released	unavailable
Haiku 4.5	imcs21	test	10882979	symptom_270	10882979	0.004052	1.7468722080811858			not_mentioned	incorrect	failed	not_mentioned	released	unavailable
Haiku 4.5	imcs21	test	10882979	symptom_271	10882979	0.004052	1.7468722080811858			not_mentioned	incorrect	failed	not_mentioned	released	unavailable
Haiku 4.5	imcs21	test	10882979	symptom_272	10882979	0.004052	1.7468722080811858			not_mentioned	incorrect	failed	not_mentioned	released	unavailable
Haiku 4.5	imcs21	test	10882979	symptom_273	10882979	0.004052	1.7468722080811858			not_mentioned	incorrect	failed	not_mentioned	released	unavailable
Haiku 4.5	imcs21	test	10882979	symptom_274	10882979	0.004052	1.7468722080811858			not_mentioned	incorrect	failed	not_mentioned	released	unavailable
Haiku 4.5	imcs21	test	10882979	symptom_275	10882979	0.004052	1.7468722080811858			not_mentioned	incorrect	failed	not_mentioned	released	unavailable
Haiku 4.5	imcs21	test	10882979	symptom_276	10882979	0.004052	1.7468722080811858			not_mentioned	incorrect	failed	not_mentioned	released	unavailable
Haiku 4.5	imcs21	test	10882979	symptom_277	10882979	0.004052	1.7468722080811858			not_mentioned	incorrect	failed	not_mentioned	released	unavailable
Haiku 4.5	imcs21	test	10882979	symptom_278	10882979	0.004052	1.7468722080811858			not_mentioned	incorrect	failed	not_mentioned	released	unavailable
Haiku 4.5	imcs21	test	10882979	symptom_279	10882979	0.004052	1.7468722080811858			not_mentioned	incorrect	failed	not_mentioned	released	unavailable
Haiku 4.5	imcs21	test	10882979	symptom_280	10882979	0.004052	1.7468722080811858			not_mentioned	incorrect	failed	not_mentioned	released	unavailable
Haiku 4.5	imcs21	test	10882979	symptom_281	10882979	0.004052	1.7468722080811858			not_mentioned	incorrect	failed	not_mentioned	released	unavailable
Haiku 4.5	imcs21	test	10882979	symptom_282	10882979	0.004052	1.7468722080811858			not_mentioned	incorrect	failed	not_mentioned	released	unavailable
Haiku 4.5	imcs21	test	10882979	symptom_283	10882979	0.004052	1.7468722080811858			not_mentioned	incorrect	failed	not_mentioned	released	unavailable
Haiku 4.5	imcs21	test	10882979	symptom_284	10882979	0.004052	1.7468722080811858			not_mentioned	incorrect	failed	not_mentioned	released	unavailable
Haiku 4.5	imcs21	test	10882979	symptom_285	10882979	0.004052	1.7468722080811858			not_mentioned	incorrect	failed	not_mentioned	released	unavailable
Haiku 4.5	imcs21	test	10882979	symptom_286	10882979	0.004052	1.7468722080811858			not_mentioned	incorrect	failed	not_mentioned	released	unavailable
Haiku 4.5	imcs21	test	10882979	symptom_287	10882979	0.004052	1.7468722080811858			not_mentioned	incorrect	failed	not_mentioned	released	unavailable
Haiku 4.5	imcs21	test	10882979	symptom_288	10882979	0.004052	1.7468722080811858			not_mentioned	incorrect	failed	not_mentioned	released	unavailable
Haiku 4.5	imcs21	test	10882979	symptom_289	10882979	0.004052	1.7468722080811858			not_mentioned	incorrect	failed	not_mentioned	released	unavailable
Haiku 4.5	imcs21	test	10882979	symptom_290	10882979	0.004052	1.7468722080811858			not_mentioned	incorrect	failed	not_mentioned	released	unavailable
Haiku 4.5	imcs21	test	10882979	symptom_291	10882979	0.004052	1.7468722080811858			not_mentioned	incorrect	failed	not_mentioned	released	unavailable
Haiku 4.5	imcs21	test	10882979	symptom_292	10882979	0.004052	1.7468722080811858			not_mentioned	incorrect	failed	not_mentioned	released	unavailable
Haiku 4.5	imcs21	test	10882979	symptom_293	10882979	0.004052	1.7468722080811858			not_mentioned	incorrect	failed	not_mentioned	released	unavailable
Haiku 4.5	imcs21	test	10882979	symptom_294	10882979	0.004052	1.7468722080811858			not_mentioned	incorrect	failed	not_mentioned	released	unavailable
Haiku 4.5	imcs21	test	10882979	symptom_295	10882979	0.004052	1.7468722080811858			not_mentioned	incorrect	failed	not_mentioned	released	unavailable
Haiku 4.5	imcs21	test	10882979	symptom_296	10882979	0.004052	1.7468722080811858			not_mentioned	incorrect	failed	not_mentioned	released	unavailable
Haiku 4.5	imcs21	test	10882979	symptom_297	10882979	0.004052	1.7468722080811858			not_mentioned	incorrect	failed	not_mentioned	released	unavailable
Haiku 4.5	imcs21	test	10882979	symptom_298	10882979	0.004052	1.7468722080811858			not_mentioned	incorrect	failed	not_mentioned	released	unavailable
Haiku 4.5	imcs21	test	10882979	symptom_299	10882979	0.004052	1.7468722080811858			not_mentioned	incorrect	failed	not_mentioned	released	unavailable
Haiku 4.5	imcs21	test	10882979	symptom_300	10882979	0.004052	1.7468722080811858			not_mentioned	incorrect	failed	not_mentioned	released	unavailable
Haiku 4.5	imcs21	test	10882979	symptom_301	10882979	0.004052	1.7468722080811858			not_mentioned	incorrect	failed	not_mentioned	released	unavailable
Haiku 4.5	imcs21	test	10882979	symptom_302	10882979	0.004052	1.7468722080811858			not_mentioned	incorrect	failed	not_mentioned	released	unavailable
Haiku 4.5	imcs21	test	10882979	symptom_303	10882979	0.004052	1.7468722080811858			not_mentioned	incorrect	failed	not_mentioned	released	unavailable
Haiku 4.5	imcs21	test	10882979	symptom_304	10882979	0.004052	1.7468722080811858			not_mentioned	incorrect	failed	not_mentioned	released	unavailable
Haiku 4.5	imcs21	test	10882979	symptom_305	10882979	0.004052	1.7468722080811858			not_mentioned	incorrect	failed	not_mentioned	released	unavailable
Haiku 4.5	imcs21	test	10882979	symptom_306	10882979	0.004052	1.7468722080811858			not_mentioned	incorrect	failed	not_mentioned	released	unavailable
Haiku 4.5	imcs21	test	10882979	symptom_307	10882979	0.004052	1.7468722080811858			not_mentioned	incorrect	failed	not_mentioned	released	unavailable
Haiku 4.5	imcs21	test	10882979	symptom_308	10882979	0.004052	1.7468722080811858			not_mentioned	incorrect	failed	not_mentioned	released	unavailable
Haiku 4.5	imcs21	test	10882979	symptom_309	10882979	0.004052	1.7468722080811858			not_mentioned	incorrect	failed	not_mentioned	released	unavailable
Haiku 4.5	imcs21	test	10882979	symptom_310	10882979	0.004052	1.7468722080811858			not_mentioned	incorrect	failed	not_mentioned	released	unavailable
Haiku 4.5	imcs21	test	10882979	symptom_311	10882979	0.004052	1.7468722080811858			not_mentioned	incorrect	failed	not_mentioned	released	unavailable
Haiku 4.5	imcs21	test	10882979	symptom_312	10882979	0.004052	1.7468722080811858			not_mentioned	incorrect	failed	not_mentioned	released	unavailable
Haiku 4.5	imcs21	test	10882979	symptom_313	10882979	0.004052	1.7468722080811858			not_mentioned	incorrect	failed	not_mentioned	released	unavailable
Haiku 4.5	imcs21	test	10882979	symptom_314	10882979	0.004052	1.7468722080811858			not_mentioned	incorrect	failed	not_mentioned	released	unavailable
Haiku 4.5	imcs21	test	10882979	symptom_315	10882979	0.004052	1.7468722080811858			not_mentioned	incorrect	failed	not_mentioned	released	unavailable
Haiku 4.5	imcs21	test	10882979	symptom_316	10882979	0.004052	1.7468722080811858			not_mentioned	incorrect	failed	not_mentioned	released	unavailable
Haiku 4.5	imcs21	test	10882979	symptom_317	10882979	0.004052	1.7468722080811858			not_mentioned	incorrect	failed	not_mentioned	released	unavailable
Haiku 4.5	imcs21	test	10882979	symptom_318	10882979	0.004052	1.7468722080811858			not_mentioned	incorrect	failed	not_mentioned	released	unavailable
Haiku 4.5	imcs21	test	10882979	symptom_319	10882979	0.004052	1.7468722080811858			not_mentioned	incorrect	failed	not_mentioned	released	unavailable
Haiku 4.5	imcs21	test	10882979	symptom_320	10882979	0.004052	1.7468722080811858			not_mentioned	incorrect	failed	not_mentioned	released	unavailable
Haiku 4.5	imcs21	test	10882979	symptom_321	10882979	0.004052	1.7468722080811858			not_mentioned	incorrect	failed	not_mentioned	released	unavailable
Haiku 4.5	imcs21	test	10882979	symptom_322	10882979	0.004052	1.7468722080811858			not_mentioned	incorrect	failed	not_mentioned	released	unavailable
Haiku 4.5	imcs21	test	10882979	symptom_323	10882979	0.004052	1.7468722080811858			not_mentioned	incorrect	failed	not_mentioned	released	unavailable
Haiku 4.5	imcs21	test	10882979	symptom_324	10882979	0.004052	1.7468722080811858			not_mentioned	incorrect	failed	not_mentioned	released	unavailable
Haiku 4.5	imcs21	test	10882979	symptom_325	10882979	0.004052	1.7468722080811858			not_mentioned	incorrect	failed	not_mentioned	released	unavailable
Haiku 4.5	imcs21	test	10882979	symptom_326	10882979	0.004052	1.7468722080811858			not_mentioned	incorrect	failed	not_mentioned	released	unavailable
Haiku 4.5	imcs21	test	10882979	symptom_327	10882979	0.004052	1.7468722080811858			not_mentioned	incorrect	failed	not_mentioned	released	unavailable
Haiku 4.5	imcs21	test	10882979	symptom_328	10882979	0.004052	1.7468722080811858			not_mentioned	incorrect	failed	not_mentioned	released	unavailable
Haiku 4.5	imcs21	test	10882979	symptom_329	10882979	0.004052	1.7468722080811858			not_mentioned	incorrect	failed	not_mentioned	released	unavailable
Haiku 4.5	imcs21	test	10882979	symptom_330	10882979	0.004052	1.7468722080811858			not_mentioned	incorrect	failed	not_mentioned	released	unavailable
Haiku 4.5	imcs21	test	10886878	symptom_000	10886878	0.003361	1.0515794588718563	not_mentioned		not_mentioned	correct	ok	not_mentioned	released	unavailable
Haiku 4.5	imcs21	test	10886878	symptom_001	10886878	0.003361	1.0515794588718563	not_mentioned		not_mentioned	correct	ok	not_mentioned	released	unavailable
Haiku 4.5	imcs21	test	10886878	symptom_002	10886878	0.003361	1.0515794588718563	not_mentioned		not_mentioned	correct	ok	not_mentioned	released	unavailable
Haiku 4.5	imcs21	test	10886878	symptom_003	10886878	0.003361	1.0515794588718563	not_mentioned		not_mentioned	correct	ok	not_mentioned	released	unavailable
Haiku 4.5	imcs21	test	10886878	symptom_004	10886878	0.003361	1.0515794588718563	not_mentioned		not_mentioned	correct	ok	not_mentioned	released	unavailable
Haiku 4.5	imcs21	test	10886878	symptom_005	10886878	0.003361	1.0515794588718563	not_mentioned		not_mentioned	correct	ok	not_mentioned	released	unavailable
Haiku 4.5	imcs21	test	10886878	symptom_006	10886878	0.003361	1.0515794588718563	not_mentioned		not_mentioned	correct	ok	not_mentioned	released	unavailable
Haiku 4.5	imcs21	test	10886878	symptom_007	10886878	0.003361	1.0515794588718563	not_mentioned		not_mentioned	correct	ok	not_mentioned	released	unavailable
Haiku 4.5	imcs21	test	10886878	symptom_008	10886878	0.003361	1.0515794588718563	not_mentioned		not_mentioned	correct	ok	not_mentioned	released	unavailable
Haiku 4.5	imcs21	test	10886878	symptom_009	10886878	0.003361	1.0515794588718563	not_mentioned		not_mentioned	correct	ok	not_mentioned	released	unavailable
Haiku 4.5	imcs21	test	10886878	symptom_010	10886878	0.003361	1.0515794588718563	positive	0.85	uncertain	incorrect	ok	uncertain	released	reported_percentage
Haiku 4.5	imcs21	test	10886878	symptom_011	10886878	0.003361	1.0515794588718563	not_mentioned		not_mentioned	correct	ok	not_mentioned	released	unavailable
Haiku 4.5	imcs21	test	10886878	symptom_012	10886878	0.003361	1.0515794588718563	not_mentioned		not_mentioned	correct	ok	not_mentioned	released	unavailable
Haiku 4.5	imcs21	test	10886878	symptom_013	10886878	0.003361	1.0515794588718563	not_mentioned		not_mentioned	correct	ok	not_mentioned	released	unavailable
Haiku 4.5	imcs21	test	10886878	symptom_014	10886878	0.003361	1.0515794588718563	not_mentioned		not_mentioned	correct	ok	not_mentioned	released	unavailable
Haiku 4.5	imcs21	test	10886878	symptom_015	10886878	0.003361	1.0515794588718563	not_mentioned		not_mentioned	correct	ok	not_mentioned	released	unavailable
Haiku 4.5	imcs21	test	10886878	symptom_016	10886878	0.003361	1.0515794588718563	not_mentioned		not_mentioned	correct	ok	not_mentioned	released	unavailable
Haiku 4.5	imcs21	test	10886878	symptom_017	10886878	0.003361	1.0515794588718563	not_mentioned		not_mentioned	correct	ok	not_mentioned	released	unavailable
Haiku 4.5	imcs21	test	10886878	symptom_018	10886878	0.003361	1.0515794588718563	not_mentioned		not_mentioned	correct	ok	not_mentioned	released	unavailable
Haiku 4.5	imcs21	test	10886878	symptom_019	10886878	0.003361	1.0515794588718563	not_mentioned		not_mentioned	correct	ok	not_mentioned	released	unavailable
Haiku 4.5	imcs21	test	10886878	symptom_020	10886878	0.003361	1.0515794588718563	not_mentioned		not_mentioned	correct	ok	not_mentioned	released	unavailable
Haiku 4.5	imcs21	test	10886878	symptom_021	10886878	0.003361	1.0515794588718563	not_mentioned		not_mentioned	correct	ok	not_mentioned	released	unavailable
Haiku 4.5	imcs21	test	10886878	symptom_022	10886878	0.003361	1.0515794588718563	not_mentioned		not_mentioned	correct	ok	not_mentioned	released	unavailable
Haiku 4.5	imcs21	test	10886878	symptom_023	10886878	0.003361	1.0515794588718563	not_mentioned		not_mentioned	correct	ok	not_mentioned	released	unavailable
Haiku 4.5	imcs21	test	10886878	symptom_024	10886878	0.003361	1.0515794588718563	not_mentioned		not_mentioned	correct	ok	not_mentioned	released	unavailable
Haiku 4.5	imcs21	test	10886878	symptom_025	10886878	0.003361	1.0515794588718563	not_mentioned		not_mentioned	correct	ok	not_mentioned	released	unavailable
Haiku 4.5	imcs21	test	10886878	symptom_026	10886878	0.003361	1.0515794588718563	not_mentioned		not_mentioned	correct	ok	not_mentioned	released	unavailable
Haiku 4.5	imcs21	test	10886878	symptom_027	10886878	0.003361	1.0515794588718563	not_mentioned		not_mentioned	correct	ok	not_mentioned	released	unavailable
Haiku 4.5	imcs21	test	10886878	symptom_028	10886878	0.003361	1.0515794588718563	not_mentioned		not_mentioned	correct	ok	not_mentioned	released	unavailable
Haiku 4.5	imcs21	test	10886878	symptom_029	10886878	0.003361	1.0515794588718563	not_mentioned		not_mentioned	correct	ok	not_mentioned	released	unavailable
Haiku 4.5	imcs21	test	10886878	symptom_030	10886878	0.003361	1.0515794588718563	not_mentioned		not_mentioned	correct	ok	not_mentioned	released	unavailable
Haiku 4.5	imcs21	test	10886878	symptom_031	10886878	0.003361	1.0515794588718563	not_mentioned		not_mentioned	correct	ok	not_mentioned	released	unavailable
Haiku 4.5	imcs21	test	10886878	symptom_032	10886878	0.003361	1.0515794588718563	not_mentioned		not_mentioned	correct	ok	not_mentioned	released	unavailable
Haiku 4.5	imcs21	test	10886878	symptom_033	10886878	0.003361	1.0515794588718563	not_mentioned		not_mentioned	correct	ok	not_mentioned	released	unavailable
Haiku 4.5	imcs21	test	10886878	symptom_034	10886878	0.003361	1.0515794588718563	not_mentioned		not_mentioned	correct	ok	not_mentioned	released	unavailable
Haiku 4.5	imcs21	test	10886878	symptom_035	10886878	0.003361	1.0515794588718563	not_mentioned		not_mentioned	correct	ok	not_mentioned	released	unavailable
Haiku 4.5	imcs21	test	10886878	symptom_036	10886878	0.003361	1.0515794588718563	not_mentioned		not_mentioned	correct	ok	not_mentioned	released	unavailable
Haiku 4.5	imcs21	test	10886878	symptom_037	10886878	0.003361	1.0515794588718563	not_mentioned		not_mentioned	correct	ok	not_mentioned	released	unavailable
Haiku 4.5	imcs21	test	10886878	symptom_038	10886878	0.003361	1.0515794588718563	not_mentioned		not_mentioned	correct	ok	not_mentioned	released	unavailable
Haiku 4.5	imcs21	test	10886878	symptom_039	10886878	0.003361	1.0515794588718563	not_mentioned		not_mentioned	correct	ok	not_mentioned	released	unavailable
Haiku 4.5	imcs21	test	10886878	symptom_040	10886878	0.003361	1.0515794588718563	not_mentioned		not_mentioned	correct	ok	not_mentioned	released	unavailable
Haiku 4.5	imcs21	test	10886878	symptom_041	10886878	0.003361	1.0515794588718563	not_mentioned		not_mentioned	correct	ok	not_mentioned	released	unavailable
Haiku 4.5	imcs21	test	10886878	symptom_042	10886878	0.003361	1.0515794588718563	not_mentioned		not_mentioned	correct	ok	not_mentioned	released	unavailable
Haiku 4.5	imcs21	test	10886878	symptom_043	10886878	0.003361	1.0515794588718563	not_mentioned		not_mentioned	correct	ok	not_mentioned	released	unavailable
Haiku 4.5	imcs21	test	10886878	symptom_044	10886878	0.003361	1.0515794588718563	not_mentioned		not_mentioned	correct	ok	not_mentioned	released	unavailable
Haiku 4.5	imcs21	test	10886878	symptom_045	10886878	0.003361	1.0515794588718563	not_mentioned		not_mentioned	correct	ok	not_mentioned	released	unavailable
Haiku 4.5	imcs21	test	10886878	symptom_046	10886878	0.003361	1.0515794588718563	not_mentioned		not_mentioned	correct	ok	not_mentioned	released	unavailable
Haiku 4.5	imcs21	test	10886878	symptom_047	10886878	0.003361	1.0515794588718563	not_mentioned		not_mentioned	correct	ok	not_mentioned	released	unavailable
Haiku 4.5	imcs21	test	10886878	symptom_048	10886878	0.003361	1.0515794588718563	not_mentioned		not_mentioned	correct	ok	not_mentioned	released	unavailable
Haiku 4.5	imcs21	test	10886878	symptom_049	10886878	0.003361	1.0515794588718563	not_mentioned		not_mentioned	correct	ok	not_mentioned	released	unavailable
Haiku 4.5	imcs21	test	10886878	symptom_050	10886878	0.003361	1.0515794588718563	not_mentioned		not_mentioned	correct	ok	not_mentioned	released	unavailable
Haiku 4.5	imcs21	test	10886878	symptom_051	10886878	0.003361	1.0515794588718563	not_mentioned		not_mentioned	correct	ok	not_mentioned	released	unavailable
Haiku 4.5	imcs21	test	10886878	symptom_052	10886878	0.003361	1.0515794588718563	not_mentioned		not_mentioned	correct	ok	not_mentioned	released	unavailable
Haiku 4.5	imcs21	test	10886878	symptom_053	10886878	0.003361	1.0515794588718563	not_mentioned		not_mentioned	correct	ok	not_mentioned	released	unavailable
Haiku 4.5	imcs21	test	10886878	symptom_054	10886878	0.003361	1.0515794588718563	not_mentioned		not_mentioned	correct	ok	not_mentioned	released	unavailable
Haiku 4.5	imcs21	test	10886878	symptom_055	10886878	0.003361	1.0515794588718563	not_mentioned		not_mentioned	correct	ok	not_mentioned	released	unavailable
Haiku 4.5	imcs21	test	10886878	symptom_056	10886878	0.003361	1.0515794588718563	not_mentioned		not_mentioned	correct	ok	not_mentioned	released	unavailable
Haiku 4.5	imcs21	test	10886878	symptom_057	10886878	0.003361	1.0515794588718563	not_mentioned		not_mentioned	correct	ok	not_mentioned	released	unavailable
Haiku 4.5	imcs21	test	10886878	symptom_058	10886878	0.003361	1.0515794588718563	not_mentioned		not_mentioned	correct	ok	not_mentioned	released	unavailable
Haiku 4.5	imcs21	test	10886878	symptom_059	10886878	0.003361	1.0515794588718563	not_mentioned		not_mentioned	correct	ok	not_mentioned	released	unavailable
Haiku 4.5	imcs21	test	10886878	symptom_060	10886878	0.003361	1.0515794588718563	not_mentioned		not_mentioned	correct	ok	not_mentioned	released	unavailable
Haiku 4.5	imcs21	test	10886878	symptom_061	10886878	0.003361	1.0515794588718563	not_mentioned		not_mentioned	correct	ok	not_mentioned	released	unavailable
Haiku 4.5	imcs21	test	10886878	symptom_062	10886878	0.003361	1.0515794588718563	not_mentioned		not_mentioned	correct	ok	not_mentioned	released	unavailable
Haiku 4.5	imcs21	test	10886878	symptom_063	10886878	0.003361	1.0515794588718563	not_mentioned		not_mentioned	correct	ok	not_mentioned	released	unavailable
Haiku 4.5	imcs21	test	10886878	symptom_064	10886878	0.003361	1.0515794588718563	not_mentioned		not_mentioned	correct	ok	not_mentioned	released	unavailable
Haiku 4.5	imcs21	test	10886878	symptom_065	10886878	0.003361	1.0515794588718563	not_mentioned		not_mentioned	correct	ok	not_mentioned	released	unavailable
Haiku 4.5	imcs21	test	10886878	symptom_066	10886878	0.003361	1.0515794588718563	not_mentioned		not_mentioned	correct	ok	not_mentioned	released	unavailable
Haiku 4.5	imcs21	test	10886878	symptom_067	10886878	0.003361	1.0515794588718563	not_mentioned		not_mentioned	correct	ok	not_mentioned	released	unavailable
Haiku 4.5	imcs21	test	10886878	symptom_068	10886878	0.003361	1.0515794588718563	not_mentioned		not_mentioned	correct	ok	not_mentioned	released	unavailable
Haiku 4.5	imcs21	test	10886878	symptom_069	10886878	0.003361	1.0515794588718563	not_mentioned		not_mentioned	correct	ok	not_mentioned	released	unavailable
Haiku 4.5	imcs21	test	10886878	symptom_070	10886878	0.003361	1.0515794588718563	not_mentioned		positive	incorrect	ok	positive	released	unavailable
Haiku 4.5	imcs21	test	10886878	symptom_071	10886878	0.003361	1.0515794588718563	not_mentioned		not_mentioned	correct	ok	not_mentioned	released	unavailable
Haiku 4.5	imcs21	test	10886878	symptom_072	10886878	0.003361	1.0515794588718563	not_mentioned		not_mentioned	correct	ok	not_mentioned	released	unavailable
Haiku 4.5	imcs21	test	10886878	symptom_073	10886878	0.003361	1.0515794588718563	not_mentioned		not_mentioned	correct	ok	not_mentioned	released	unavailable
Haiku 4.5	imcs21	test	10886878	symptom_074	10886878	0.003361	1.0515794588718563	not_mentioned		not_mentioned	correct	ok	not_mentioned	released	unavailable
Haiku 4.5	imcs21	test	10886878	symptom_075	10886878	0.003361	1.0515794588718563	not_mentioned		not_mentioned	correct	ok	not_mentioned	released	unavailable
Haiku 4.5	imcs21	test	10886878	symptom_076	10886878	0.003361	1.0515794588718563	not_mentioned		not_mentioned	correct	ok	not_mentioned	released	unavailable
Haiku 4.5	imcs21	test	10886878	symptom_077	10886878	0.003361	1.0515794588718563	not_mentioned		not_mentioned	correct	ok	not_mentioned	released	unavailable
Haiku 4.5	imcs21	test	10886878	symptom_078	10886878	0.003361	1.0515794588718563	not_mentioned		not_mentioned	correct	ok	not_mentioned	released	unavailable
Haiku 4.5	imcs21	test	10886878	symptom_079	10886878	0.003361	1.0515794588718563	not_mentioned		not_mentioned	correct	ok	not_mentioned	released	unavailable
Haiku 4.5	imcs21	test	10886878	symptom_080	10886878	0.003361	1.0515794588718563	not_mentioned		not_mentioned	correct	ok	not_mentioned	released	unavailable
Haiku 4.5	imcs21	test	10886878	symptom_081	10886878	0.003361	1.0515794588718563	not_mentioned		not_mentioned	correct	ok	not_mentioned	released	unavailable
Haiku 4.5	imcs21	test	10886878	symptom_082	10886878	0.003361	1.0515794588718563	not_mentioned		not_mentioned	correct	ok	not_mentioned	released	unavailable
Haiku 4.5	imcs21	test	10886878	symptom_083	10886878	0.003361	1.0515794588718563	not_mentioned		not_mentioned	correct	ok	not_mentioned	released	unavailable
Haiku 4.5	imcs21	test	10886878	symptom_084	10886878	0.003361	1.0515794588718563	not_mentioned		not_mentioned	correct	ok	not_mentioned	released	unavailable
Haiku 4.5	imcs21	test	10886878	symptom_085	10886878	0.003361	1.0515794588718563	not_mentioned		not_mentioned	correct	ok	not_mentioned	released	unavailable
Haiku 4.5	imcs21	test	10886878	symptom_086	10886878	0.003361	1.0515794588718563	not_mentioned		not_mentioned	correct	ok	not_mentioned	released	unavailable
Haiku 4.5	imcs21	test	10886878	symptom_087	10886878	0.003361	1.0515794588718563	not_mentioned		not_mentioned	correct	ok	not_mentioned	released	unavailable
Haiku 4.5	imcs21	test	10886878	symptom_088	10886878	0.003361	1.0515794588718563	not_mentioned		not_mentioned	correct	ok	not_mentioned	released	unavailable
Haiku 4.5	imcs21	test	10886878	symptom_089	10886878	0.003361	1.0515794588718563	not_mentioned		not_mentioned	correct	ok	not_mentioned	released	unavailable
Haiku 4.5	imcs21	test	10886878	symptom_090	10886878	0.003361	1.0515794588718563	not_mentioned		not_mentioned	correct	ok	not_mentioned	released	unavailable
Haiku 4.5	imcs21	test	10886878	symptom_091	10886878	0.003361	1.0515794588718563	not_mentioned		not_mentioned	correct	ok	not_mentioned	released	unavailable
Haiku 4.5	imcs21	test	10886878	symptom_092	10886878	0.003361	1.0515794588718563	not_mentioned		not_mentioned	correct	ok	not_mentioned	released	unavailable
Haiku 4.5	imcs21	test	10886878	symptom_093	10886878	0.003361	1.0515794588718563	not_mentioned		not_mentioned	correct	ok	not_mentioned	released	unavailable
Haiku 4.5	imcs21	test	10886878	symptom_094	10886878	0.003361	1.0515794588718563	not_mentioned		not_mentioned	correct	ok	not_mentioned	released	unavailable
Haiku 4.5	imcs21	test	10886878	symptom_095	10886878	0.003361	1.0515794588718563	not_mentioned		not_mentioned	correct	ok	not_mentioned	released	unavailable
Haiku 4.5	imcs21	test	10886878	symptom_096	10886878	0.003361	1.0515794588718563	not_mentioned		not_mentioned	correct	ok	not_mentioned	released	unavailable
Haiku 4.5	imcs21	test	10886878	symptom_097	10886878	0.003361	1.0515794588718563	not_mentioned		not_mentioned	correct	ok	not_mentioned	released	unavailable
Haiku 4.5	imcs21	test	10886878	symptom_098	10886878	0.003361	1.0515794588718563	not_mentioned		not_mentioned	correct	ok	not_mentioned	released	unavailable
Haiku 4.5	imcs21	test	10886878	symptom_099	10886878	0.003361	1.0515794588718563	not_mentioned		not_mentioned	correct	ok	not_mentioned	released	unavailable
Haiku 4.5	imcs21	test	10886878	symptom_100	10886878	0.003361	1.0515794588718563	not_mentioned		not_mentioned	correct	ok	not_mentioned	released	unavailable
Haiku 4.5	imcs21	test	10886878	symptom_101	10886878	0.003361	1.0515794588718563	not_mentioned		not_mentioned	correct	ok	not_mentioned	released	unavailable
Haiku 4.5	imcs21	test	10886878	symptom_102	10886878	0.003361	1.0515794588718563	not_mentioned		not_mentioned	correct	ok	not_mentioned	released	unavailable
Haiku 4.5	imcs21	test	10886878	symptom_103	10886878	0.003361	1.0515794588718563	not_mentioned		not_mentioned	correct	ok	not_mentioned	released	unavailable
Haiku 4.5	imcs21	test	10886878	symptom_104	10886878	0.003361	1.0515794588718563	not_mentioned		not_mentioned	correct	ok	not_mentioned	released	unavailable
Haiku 4.5	imcs21	test	10886878	symptom_105	10886878	0.003361	1.0515794588718563	not_mentioned		not_mentioned	correct	ok	not_mentioned	released	unavailable
Haiku 4.5	imcs21	test	10886878	symptom_106	10886878	0.003361	1.0515794588718563	not_mentioned		not_mentioned	correct	ok	not_mentioned	released	unavailable
Haiku 4.5	imcs21	test	10886878	symptom_107	10886878	0.003361	1.0515794588718563	not_mentioned		not_mentioned	correct	ok	not_mentioned	released	unavailable
Haiku 4.5	imcs21	test	10886878	symptom_108	10886878	0.003361	1.0515794588718563	not_mentioned		not_mentioned	correct	ok	not_mentioned	released	unavailable
Haiku 4.5	imcs21	test	10886878	symptom_109	10886878	0.003361	1.0515794588718563	not_mentioned		not_mentioned	correct	ok	not_mentioned	released	unavailable
Haiku 4.5	imcs21	test	10886878	symptom_110	10886878	0.003361	1.0515794588718563	not_mentioned		not_mentioned	correct	ok	not_mentioned	released	unavailable
Haiku 4.5	imcs21	test	10886878	symptom_111	10886878	0.003361	1.0515794588718563	not_mentioned		not_mentioned	correct	ok	not_mentioned	released	unavailable
Haiku 4.5	imcs21	test	10886878	symptom_112	10886878	0.003361	1.0515794588718563	not_mentioned		not_mentioned	correct	ok	not_mentioned	released	unavailable
Haiku 4.5	imcs21	test	10886878	symptom_113	10886878	0.003361	1.0515794588718563	not_mentioned		not_mentioned	correct	ok	not_mentioned	released	unavailable
Haiku 4.5	imcs21	test	10886878	symptom_114	10886878	0.003361	1.0515794588718563	not_mentioned		not_mentioned	correct	ok	not_mentioned	released	unavailable
Haiku 4.5	imcs21	test	10886878	symptom_115	10886878	0.003361	1.0515794588718563	not_mentioned		not_mentioned	correct	ok	not_mentioned	released	unavailable
Haiku 4.5	imcs21	test	10886878	symptom_116	10886878	0.003361	1.0515794588718563	not_mentioned		not_mentioned	correct	ok	not_mentioned	released	unavailable
Haiku 4.5	imcs21	test	10886878	symptom_117	10886878	0.003361	1.0515794588718563	not_mentioned		not_mentioned	correct	ok	not_mentioned	released	unavailable
Haiku 4.5	imcs21	test	10886878	symptom_118	10886878	0.003361	1.0515794588718563	not_mentioned		not_mentioned	correct	ok	not_mentioned	released	unavailable
Haiku 4.5	imcs21	test	10886878	symptom_119	10886878	0.003361	1.0515794588718563	not_mentioned		not_mentioned	correct	ok	not_mentioned	released	unavailable
Haiku 4.5	imcs21	test	10886878	symptom_120	10886878	0.003361	1.0515794588718563	not_mentioned		not_mentioned	correct	ok	not_mentioned	released	unavailable
Haiku 4.5	imcs21	test	10886878	symptom_121	10886878	0.003361	1.0515794588718563	not_mentioned		not_mentioned	correct	ok	not_mentioned	released	unavailable
Haiku 4.5	imcs21	test	10886878	symptom_122	10886878	0.003361	1.0515794588718563	not_mentioned		not_mentioned	correct	ok	not_mentioned	released	unavailable
Haiku 4.5	imcs21	test	10886878	symptom_123	10886878	0.003361	1.0515794588718563	not_mentioned		not_mentioned	correct	ok	not_mentioned	released	unavailable
Haiku 4.5	imcs21	test	10886878	symptom_124	10886878	0.003361	1.0515794588718563	not_mentioned		not_mentioned	correct	ok	not_mentioned	released	unavailable
Haiku 4.5	imcs21	test	10886878	symptom_125	10886878	0.003361	1.0515794588718563	not_mentioned		not_mentioned	correct	ok	not_mentioned	released	unavailable
Haiku 4.5	imcs21	test	10886878	symptom_126	10886878	0.003361	1.0515794588718563	not_mentioned		not_mentioned	correct	ok	not_mentioned	released	unavailable
Haiku 4.5	imcs21	test	10886878	symptom_127	10886878	0.003361	1.0515794588718563	not_mentioned		not_mentioned	correct	ok	not_mentioned	released	unavailable
Haiku 4.5	imcs21	test	10886878	symptom_128	10886878	0.003361	1.0515794588718563	not_mentioned		not_mentioned	correct	ok	not_mentioned	released	unavailable
Haiku 4.5	imcs21	test	10886878	symptom_129	10886878	0.003361	1.0515794588718563	not_mentioned		not_mentioned	correct	ok	not_mentioned	released	unavailable
Haiku 4.5	imcs21	test	10886878	symptom_130	10886878	0.003361	1.0515794588718563	not_mentioned		not_mentioned	correct	ok	not_mentioned	released	unavailable
Haiku 4.5	imcs21	test	10886878	symptom_131	10886878	0.003361	1.0515794588718563	not_mentioned		not_mentioned	correct	ok	not_mentioned	released	unavailable
Haiku 4.5	imcs21	test	10886878	symptom_132	10886878	0.003361	1.0515794588718563	not_mentioned		not_mentioned	correct	ok	not_mentioned	released	unavailable
Haiku 4.5	imcs21	test	10886878	symptom_133	10886878	0.003361	1.0515794588718563	not_mentioned		not_mentioned	correct	ok	not_mentioned	released	unavailable
Haiku 4.5	imcs21	test	10886878	symptom_134	10886878	0.003361	1.0515794588718563	not_mentioned		not_mentioned	correct	ok	not_mentioned	released	unavailable
Haiku 4.5	imcs21	test	10886878	symptom_135	10886878	0.003361	1.0515794588718563	not_mentioned		not_mentioned	correct	ok	not_mentioned	released	unavailable
Haiku 4.5	imcs21	test	10886878	symptom_136	10886878	0.003361	1.0515794588718563	not_mentioned		not_mentioned	correct	ok	not_mentioned	released	unavailable
Haiku 4.5	imcs21	test	10886878	symptom_137	10886878	0.003361	1.0515794588718563	not_mentioned		not_mentioned	correct	ok	not_mentioned	released	unavailable
Haiku 4.5	imcs21	test	10886878	symptom_138	10886878	0.003361	1.0515794588718563	not_mentioned		not_mentioned	correct	ok	not_mentioned	released	unavailable
Haiku 4.5	imcs21	test	10886878	symptom_139	10886878	0.003361	1.0515794588718563	not_mentioned		not_mentioned	correct	ok	not_mentioned	released	unavailable
Haiku 4.5	imcs21	test	10886878	symptom_140	10886878	0.003361	1.0515794588718563	positive	0.75	not_mentioned	incorrect	ok	not_mentioned	released	reported_percentage
Haiku 4.5	imcs21	test	10886878	symptom_141	10886878	0.003361	1.0515794588718563	not_mentioned		not_mentioned	correct	ok	not_mentioned	released	unavailable
Haiku 4.5	imcs21	test	10886878	symptom_142	10886878	0.003361	1.0515794588718563	not_mentioned		not_mentioned	correct	ok	not_mentioned	released	unavailable
Haiku 4.5	imcs21	test	10886878	symptom_143	10886878	0.003361	1.0515794588718563	not_mentioned		not_mentioned	correct	ok	not_mentioned	released	unavailable
Haiku 4.5	imcs21	test	10886878	symptom_144	10886878	0.003361	1.0515794588718563	not_mentioned		not_mentioned	correct	ok	not_mentioned	released	unavailable
Haiku 4.5	imcs21	test	10886878	symptom_145	10886878	0.003361	1.0515794588718563	positive	0.7	not_mentioned	incorrect	ok	not_mentioned	released	reported_percentage
Haiku 4.5	imcs21	test	10886878	symptom_146	10886878	0.003361	1.0515794588718563	not_mentioned		not_mentioned	correct	ok	not_mentioned	released	unavailable
Haiku 4.5	imcs21	test	10886878	symptom_147	10886878	0.003361	1.0515794588718563	not_mentioned		not_mentioned	correct	ok	not_mentioned	released	unavailable
Haiku 4.5	imcs21	test	10886878	symptom_148	10886878	0.003361	1.0515794588718563	not_mentioned		not_mentioned	correct	ok	not_mentioned	released	unavailable
Haiku 4.5	imcs21	test	10886878	symptom_149	10886878	0.003361	1.0515794588718563	not_mentioned		not_mentioned	correct	ok	not_mentioned	released	unavailable
Haiku 4.5	imcs21	test	10886878	symptom_150	10886878	0.003361	1.0515794588718563	not_mentioned		not_mentioned	correct	ok	not_mentioned	released	unavailable
Haiku 4.5	imcs21	test	10886878	symptom_151	10886878	0.003361	1.0515794588718563	not_mentioned		not_mentioned	correct	ok	not_mentioned	released	unavailable
Haiku 4.5	imcs21	test	10886878	symptom_152	10886878	0.003361	1.0515794588718563	not_mentioned		not_mentioned	correct	ok	not_mentioned	released	unavailable
Haiku 4.5	imcs21	test	10886878	symptom_153	10886878	0.003361	1.0515794588718563	not_mentioned		not_mentioned	correct	ok	not_mentioned	released	unavailable
Haiku 4.5	imcs21	test	10886878	symptom_154	10886878	0.003361	1.0515794588718563	not_mentioned		not_mentioned	correct	ok	not_mentioned	released	unavailable
Haiku 4.5	imcs21	test	10886878	symptom_155	10886878	0.003361	1.0515794588718563	not_mentioned		not_mentioned	correct	ok	not_mentioned	released	unavailable
Haiku 4.5	imcs21	test	10886878	symptom_156	10886878	0.003361	1.0515794588718563	not_mentioned		not_mentioned	correct	ok	not_mentioned	released	unavailable
Haiku 4.5	imcs21	test	10886878	symptom_157	10886878	0.003361	1.0515794588718563	not_mentioned		not_mentioned	correct	ok	not_mentioned	released	unavailable
Haiku 4.5	imcs21	test	10886878	symptom_158	10886878	0.003361	1.0515794588718563	not_mentioned		not_mentioned	correct	ok	not_mentioned	released	unavailable
Haiku 4.5	imcs21	test	10886878	symptom_159	10886878	0.003361	1.0515794588718563	not_mentioned		not_mentioned	correct	ok	not_mentioned	released	unavailable
Haiku 4.5	imcs21	test	10886878	symptom_160	10886878	0.003361	1.0515794588718563	not_mentioned		not_mentioned	correct	ok	not_mentioned	released	unavailable
Haiku 4.5	imcs21	test	10886878	symptom_161	10886878	0.003361	1.0515794588718563	not_mentioned		not_mentioned	correct	ok	not_mentioned	released	unavailable
Haiku 4.5	imcs21	test	10886878	symptom_162	10886878	0.003361	1.0515794588718563	not_mentioned		not_mentioned	correct	ok	not_mentioned	released	unavailable
Haiku 4.5	imcs21	test	10886878	symptom_163	10886878	0.003361	1.0515794588718563	not_mentioned		not_mentioned	correct	ok	not_mentioned	released	unavailable
Haiku 4.5	imcs21	test	10886878	symptom_164	10886878	0.003361	1.0515794588718563	not_mentioned		not_mentioned	correct	ok	not_mentioned	released	unavailable
Haiku 4.5	imcs21	test	10886878	symptom_165	10886878	0.003361	1.0515794588718563	not_mentioned		not_mentioned	correct	ok	not_mentioned	released	unavailable
Haiku 4.5	imcs21	test	10886878	symptom_166	10886878	0.003361	1.0515794588718563	not_mentioned		not_mentioned	correct	ok	not_mentioned	released	unavailable
Haiku 4.5	imcs21	test	10886878	symptom_167	10886878	0.003361	1.0515794588718563	not_mentioned		not_mentioned	correct	ok	not_mentioned	released	unavailable
Haiku 4.5	imcs21	test	10886878	symptom_168	10886878	0.003361	1.0515794588718563	not_mentioned		not_mentioned	correct	ok	not_mentioned	released	unavailable
Haiku 4.5	imcs21	test	10886878	symptom_169	10886878	0.003361	1.0515794588718563	not_mentioned		not_mentioned	correct	ok	not_mentioned	released	unavailable
Haiku 4.5	imcs21	test	10886878	symptom_170	10886878	0.003361	1.0515794588718563	not_mentioned		not_mentioned	correct	ok	not_mentioned	released	unavailable
Haiku 4.5	imcs21	test	10886878	symptom_171	10886878	0.003361	1.0515794588718563	not_mentioned		not_mentioned	correct	ok	not_mentioned	released	unavailable
Haiku 4.5	imcs21	test	10886878	symptom_172	10886878	0.003361	1.0515794588718563	not_mentioned		not_mentioned	correct	ok	not_mentioned	released	unavailable
Haiku 4.5	imcs21	test	10886878	symptom_173	10886878	0.003361	1.0515794588718563	not_mentioned		not_mentioned	correct	ok	not_mentioned	released	unavailable
Haiku 4.5	imcs21	test	10886878	symptom_174	10886878	0.003361	1.0515794588718563	not_mentioned		not_mentioned	correct	ok	not_mentioned	released	unavailable
Haiku 4.5	imcs21	test	10886878	symptom_175	10886878	0.003361	1.0515794588718563	not_mentioned		not_mentioned	correct	ok	not_mentioned	released	unavailable
Haiku 4.5	imcs21	test	10886878	symptom_176	10886878	0.003361	1.0515794588718563	not_mentioned		not_mentioned	correct	ok	not_mentioned	released	unavailable
Haiku 4.5	imcs21	test	10886878	symptom_177	10886878	0.003361	1.0515794588718563	not_mentioned		not_mentioned	correct	ok	not_mentioned	released	unavailable
Haiku 4.5	imcs21	test	10886878	symptom_178	10886878	0.003361	1.0515794588718563	not_mentioned		not_mentioned	correct	ok	not_mentioned	released	unavailable
Haiku 4.5	imcs21	test	10886878	symptom_179	10886878	0.003361	1.0515794588718563	not_mentioned		not_mentioned	correct	ok	not_mentioned	released	unavailable
Haiku 4.5	imcs21	test	10886878	symptom_180	10886878	0.003361	1.0515794588718563	not_mentioned		not_mentioned	correct	ok	not_mentioned	released	unavailable
Haiku 4.5	imcs21	test	10886878	symptom_181	10886878	0.003361	1.0515794588718563	not_mentioned		not_mentioned	correct	ok	not_mentioned	released	unavailable
Haiku 4.5	imcs21	test	10886878	symptom_182	10886878	0.003361	1.0515794588718563	not_mentioned		not_mentioned	correct	ok	not_mentioned	released	unavailable
Haiku 4.5	imcs21	test	10886878	symptom_183	10886878	0.003361	1.0515794588718563	not_mentioned		not_mentioned	correct	ok	not_mentioned	released	unavailable
Haiku 4.5	imcs21	test	10886878	symptom_184	10886878	0.003361	1.0515794588718563	not_mentioned		not_mentioned	correct	ok	not_mentioned	released	unavailable
Haiku 4.5	imcs21	test	10886878	symptom_185	10886878	0.003361	1.0515794588718563	not_mentioned		not_mentioned	correct	ok	not_mentioned	released	unavailable
Haiku 4.5	imcs21	test	10886878	symptom_186	10886878	0.003361	1.0515794588718563	not_mentioned		not_mentioned	correct	ok	not_mentioned	released	unavailable
Haiku 4.5	imcs21	test	10886878	symptom_187	10886878	0.003361	1.0515794588718563	not_mentioned		not_mentioned	correct	ok	not_mentioned	released	unavailable
Haiku 4.5	imcs21	test	10886878	symptom_188	10886878	0.003361	1.0515794588718563	not_mentioned		not_mentioned	correct	ok	not_mentioned	released	unavailable
Haiku 4.5	imcs21	test	10886878	symptom_189	10886878	0.003361	1.0515794588718563	not_mentioned		not_mentioned	correct	ok	not_mentioned	released	unavailable
Haiku 4.5	imcs21	test	10886878	symptom_190	10886878	0.003361	1.0515794588718563	not_mentioned		not_mentioned	correct	ok	not_mentioned	released	unavailable
Haiku 4.5	imcs21	test	10886878	symptom_191	10886878	0.003361	1.0515794588718563	not_mentioned		not_mentioned	correct	ok	not_mentioned	released	unavailable
Haiku 4.5	imcs21	test	10886878	symptom_192	10886878	0.003361	1.0515794588718563	not_mentioned		not_mentioned	correct	ok	not_mentioned	released	unavailable
Haiku 4.5	imcs21	test	10886878	symptom_193	10886878	0.003361	1.0515794588718563	not_mentioned		not_mentioned	correct	ok	not_mentioned	released	unavailable
Haiku 4.5	imcs21	test	10886878	symptom_194	10886878	0.003361	1.0515794588718563	not_mentioned		not_mentioned	correct	ok	not_mentioned	released	unavailable
Haiku 4.5	imcs21	test	10886878	symptom_195	10886878	0.003361	1.0515794588718563	not_mentioned		not_mentioned	correct	ok	not_mentioned	released	unavailable
Haiku 4.5	imcs21	test	10886878	symptom_196	10886878	0.003361	1.0515794588718563	not_mentioned		not_mentioned	correct	ok	not_mentioned	released	unavailable
Haiku 4.5	imcs21	test	10886878	symptom_197	10886878	0.003361	1.0515794588718563	not_mentioned		not_mentioned	correct	ok	not_mentioned	released	unavailable
Haiku 4.5	imcs21	test	10886878	symptom_198	10886878	0.003361	1.0515794588718563	not_mentioned		not_mentioned	correct	ok	not_mentioned	released	unavailable
Haiku 4.5	imcs21	test	10886878	symptom_199	10886878	0.003361	1.0515794588718563	not_mentioned		not_mentioned	correct	ok	not_mentioned	released	unavailable
Haiku 4.5	imcs21	test	10886878	symptom_200	10886878	0.003361	1.0515794588718563	not_mentioned		not_mentioned	correct	ok	not_mentioned	released	unavailable
Haiku 4.5	imcs21	test	10886878	symptom_201	10886878	0.003361	1.0515794588718563	not_mentioned		not_mentioned	correct	ok	not_mentioned	released	unavailable
Haiku 4.5	imcs21	test	10886878	symptom_202	10886878	0.003361	1.0515794588718563	not_mentioned		not_mentioned	correct	ok	not_mentioned	released	unavailable
Haiku 4.5	imcs21	test	10886878	symptom_203	10886878	0.003361	1.0515794588718563	not_mentioned		not_mentioned	correct	ok	not_mentioned	released	unavailable
Haiku 4.5	imcs21	test	10886878	symptom_204	10886878	0.003361	1.0515794588718563	not_mentioned		not_mentioned	correct	ok	not_mentioned	released	unavailable
Haiku 4.5	imcs21	test	10886878	symptom_205	10886878	0.003361	1.0515794588718563	not_mentioned		not_mentioned	correct	ok	not_mentioned	released	unavailable
Haiku 4.5	imcs21	test	10886878	symptom_206	10886878	0.003361	1.0515794588718563	not_mentioned		not_mentioned	correct	ok	not_mentioned	released	unavailable
Haiku 4.5	imcs21	test	10886878	symptom_207	10886878	0.003361	1.0515794588718563	not_mentioned		not_mentioned	correct	ok	not_mentioned	released	unavailable
Haiku 4.5	imcs21	test	10886878	symptom_208	10886878	0.003361	1.0515794588718563	not_mentioned		not_mentioned	correct	ok	not_mentioned	released	unavailable
Haiku 4.5	imcs21	test	10886878	symptom_209	10886878	0.003361	1.0515794588718563	not_mentioned		not_mentioned	correct	ok	not_mentioned	released	unavailable
Haiku 4.5	imcs21	test	10886878	symptom_210	10886878	0.003361	1.0515794588718563	not_mentioned		not_mentioned	correct	ok	not_mentioned	released	unavailable
Haiku 4.5	imcs21	test	10886878	symptom_211	10886878	0.003361	1.0515794588718563	not_mentioned		not_mentioned	correct	ok	not_mentioned	released	unavailable
Haiku 4.5	imcs21	test	10886878	symptom_212	10886878	0.003361	1.0515794588718563	not_mentioned		not_mentioned	correct	ok	not_mentioned	released	unavailable
Haiku 4.5	imcs21	test	10886878	symptom_213	10886878	0.003361	1.0515794588718563	not_mentioned		not_mentioned	correct	ok	not_mentioned	released	unavailable
Haiku 4.5	imcs21	test	10886878	symptom_214	10886878	0.003361	1.0515794588718563	not_mentioned		not_mentioned	correct	ok	not_mentioned	released	unavailable
Haiku 4.5	imcs21	test	10886878	symptom_215	10886878	0.003361	1.0515794588718563	not_mentioned		not_mentioned	correct	ok	not_mentioned	released	unavailable
Haiku 4.5	imcs21	test	10886878	symptom_216	10886878	0.003361	1.0515794588718563	not_mentioned		not_mentioned	correct	ok	not_mentioned	released	unavailable
Haiku 4.5	imcs21	test	10886878	symptom_217	10886878	0.003361	1.0515794588718563	not_mentioned		not_mentioned	correct	ok	not_mentioned	released	unavailable
Haiku 4.5	imcs21	test	10886878	symptom_218	10886878	0.003361	1.0515794588718563	not_mentioned		not_mentioned	correct	ok	not_mentioned	released	unavailable
Haiku 4.5	imcs21	test	10886878	symptom_219	10886878	0.003361	1.0515794588718563	not_mentioned		not_mentioned	correct	ok	not_mentioned	released	unavailable
Haiku 4.5	imcs21	test	10886878	symptom_220	10886878	0.003361	1.0515794588718563	not_mentioned		not_mentioned	correct	ok	not_mentioned	released	unavailable
Haiku 4.5	imcs21	test	10886878	symptom_221	10886878	0.003361	1.0515794588718563	not_mentioned		not_mentioned	correct	ok	not_mentioned	released	unavailable
Haiku 4.5	imcs21	test	10886878	symptom_222	10886878	0.003361	1.0515794588718563	not_mentioned		not_mentioned	correct	ok	not_mentioned	released	unavailable
Haiku 4.5	imcs21	test	10886878	symptom_223	10886878	0.003361	1.0515794588718563	not_mentioned		not_mentioned	correct	ok	not_mentioned	released	unavailable
Haiku 4.5	imcs21	test	10886878	symptom_224	10886878	0.003361	1.0515794588718563	not_mentioned		not_mentioned	correct	ok	not_mentioned	released	unavailable
Haiku 4.5	imcs21	test	10886878	symptom_225	10886878	0.003361	1.0515794588718563	not_mentioned		not_mentioned	correct	ok	not_mentioned	released	unavailable
Haiku 4.5	imcs21	test	10886878	symptom_226	10886878	0.003361	1.0515794588718563	not_mentioned		not_mentioned	correct	ok	not_mentioned	released	unavailable
Haiku 4.5	imcs21	test	10886878	symptom_227	10886878	0.003361	1.0515794588718563	not_mentioned		not_mentioned	correct	ok	not_mentioned	released	unavailable
Haiku 4.5	imcs21	test	10886878	symptom_228	10886878	0.003361	1.0515794588718563	not_mentioned		not_mentioned	correct	ok	not_mentioned	released	unavailable
Haiku 4.5	imcs21	test	10886878	symptom_229	10886878	0.003361	1.0515794588718563	not_mentioned		not_mentioned	correct	ok	not_mentioned	released	unavailable
Haiku 4.5	imcs21	test	10886878	symptom_230	10886878	0.003361	1.0515794588718563	not_mentioned		not_mentioned	correct	ok	not_mentioned	released	unavailable
Haiku 4.5	imcs21	test	10886878	symptom_231	10886878	0.003361	1.0515794588718563	not_mentioned		not_mentioned	correct	ok	not_mentioned	released	unavailable
Haiku 4.5	imcs21	test	10886878	symptom_232	10886878	0.003361	1.0515794588718563	not_mentioned		not_mentioned	correct	ok	not_mentioned	released	unavailable
Haiku 4.5	imcs21	test	10886878	symptom_233	10886878	0.003361	1.0515794588718563	not_mentioned		not_mentioned	correct	ok	not_mentioned	released	unavailable
Haiku 4.5	imcs21	test	10886878	symptom_234	10886878	0.003361	1.0515794588718563	not_mentioned		not_mentioned	correct	ok	not_mentioned	released	unavailable
Haiku 4.5	imcs21	test	10886878	symptom_235	10886878	0.003361	1.0515794588718563	not_mentioned		not_mentioned	correct	ok	not_mentioned	released	unavailable
Haiku 4.5	imcs21	test	10886878	symptom_236	10886878	0.003361	1.0515794588718563	not_mentioned		not_mentioned	correct	ok	not_mentioned	released	unavailable
Haiku 4.5	imcs21	test	10886878	symptom_237	10886878	0.003361	1.0515794588718563	not_mentioned		not_mentioned	correct	ok	not_mentioned	released	unavailable
Haiku 4.5	imcs21	test	10886878	symptom_238	10886878	0.003361	1.0515794588718563	not_mentioned		not_mentioned	correct	ok	not_mentioned	released	unavailable
Haiku 4.5	imcs21	test	10886878	symptom_239	10886878	0.003361	1.0515794588718563	not_mentioned		not_mentioned	correct	ok	not_mentioned	released	unavailable
Haiku 4.5	imcs21	test	10886878	symptom_240	10886878	0.003361	1.0515794588718563	not_mentioned		not_mentioned	correct	ok	not_mentioned	released	unavailable
Haiku 4.5	imcs21	test	10886878	symptom_241	10886878	0.003361	1.0515794588718563	not_mentioned		not_mentioned	correct	ok	not_mentioned	released	unavailable
Haiku 4.5	imcs21	test	10886878	symptom_242	10886878	0.003361	1.0515794588718563	not_mentioned		not_mentioned	correct	ok	not_mentioned	released	unavailable
Haiku 4.5	imcs21	test	10886878	symptom_243	10886878	0.003361	1.0515794588718563	not_mentioned		not_mentioned	correct	ok	not_mentioned	released	unavailable
Haiku 4.5	imcs21	test	10886878	symptom_244	10886878	0.003361	1.0515794588718563	not_mentioned		not_mentioned	correct	ok	not_mentioned	released	unavailable
Haiku 4.5	imcs21	test	10886878	symptom_245	10886878	0.003361	1.0515794588718563	not_mentioned		not_mentioned	correct	ok	not_mentioned	released	unavailable
Haiku 4.5	imcs21	test	10886878	symptom_246	10886878	0.003361	1.0515794588718563	not_mentioned		not_mentioned	correct	ok	not_mentioned	released	unavailable
Haiku 4.5	imcs21	test	10886878	symptom_247	10886878	0.003361	1.0515794588718563	not_mentioned		not_mentioned	correct	ok	not_mentioned	released	unavailable
Haiku 4.5	imcs21	test	10886878	symptom_248	10886878	0.003361	1.0515794588718563	not_mentioned		not_mentioned	correct	ok	not_mentioned	released	unavailable
Haiku 4.5	imcs21	test	10886878	symptom_249	10886878	0.003361	1.0515794588718563	not_mentioned		not_mentioned	correct	ok	not_mentioned	released	unavailable
Haiku 4.5	imcs21	test	10886878	symptom_250	10886878	0.003361	1.0515794588718563	not_mentioned		not_mentioned	correct	ok	not_mentioned	released	unavailable
Haiku 4.5	imcs21	test	10886878	symptom_251	10886878	0.003361	1.0515794588718563	not_mentioned		not_mentioned	correct	ok	not_mentioned	released	unavailable
Haiku 4.5	imcs21	test	10886878	symptom_252	10886878	0.003361	1.0515794588718563	not_mentioned		not_mentioned	correct	ok	not_mentioned	released	unavailable
Haiku 4.5	imcs21	test	10886878	symptom_253	10886878	0.003361	1.0515794588718563	not_mentioned		not_mentioned	correct	ok	not_mentioned	released	unavailable
Haiku 4.5	imcs21	test	10886878	symptom_254	10886878	0.003361	1.0515794588718563	not_mentioned		not_mentioned	correct	ok	not_mentioned	released	unavailable
Haiku 4.5	imcs21	test	10886878	symptom_255	10886878	0.003361	1.0515794588718563	not_mentioned		not_mentioned	correct	ok	not_mentioned	released	unavailable
Haiku 4.5	imcs21	test	10886878	symptom_256	10886878	0.003361	1.0515794588718563	not_mentioned		not_mentioned	correct	ok	not_mentioned	released	unavailable
Haiku 4.5	imcs21	test	10886878	symptom_257	10886878	0.003361	1.0515794588718563	not_mentioned		not_mentioned	correct	ok	not_mentioned	released	unavailable
Haiku 4.5	imcs21	test	10886878	symptom_258	10886878	0.003361	1.0515794588718563	not_mentioned		not_mentioned	correct	ok	not_mentioned	released	unavailable
Haiku 4.5	imcs21	test	10886878	symptom_259	10886878	0.003361	1.0515794588718563	not_mentioned		not_mentioned	correct	ok	not_mentioned	released	unavailable
Haiku 4.5	imcs21	test	10886878	symptom_260	10886878	0.003361	1.0515794588718563	not_mentioned		not_mentioned	correct	ok	not_mentioned	released	unavailable
Haiku 4.5	imcs21	test	10886878	symptom_261	10886878	0.003361	1.0515794588718563	not_mentioned		not_mentioned	correct	ok	not_mentioned	released	unavailable
Haiku 4.5	imcs21	test	10886878	symptom_262	10886878	0.003361	1.0515794588718563	not_mentioned		not_mentioned	correct	ok	not_mentioned	released	unavailable
Haiku 4.5	imcs21	test	10886878	symptom_263	10886878	0.003361	1.0515794588718563	not_mentioned		not_mentioned	correct	ok	not_mentioned	released	unavailable
Haiku 4.5	imcs21	test	10886878	symptom_264	10886878	0.003361	1.0515794588718563	not_mentioned		not_mentioned	correct	ok	not_mentioned	released	unavailable
Haiku 4.5	imcs21	test	10886878	symptom_265	10886878	0.003361	1.0515794588718563	not_mentioned		not_mentioned	correct	ok	not_mentioned	released	unavailable
Haiku 4.5	imcs21	test	10886878	symptom_266	10886878	0.003361	1.0515794588718563	not_mentioned		not_mentioned	correct	ok	not_mentioned	released	unavailable
Haiku 4.5	imcs21	test	10886878	symptom_267	10886878	0.003361	1.0515794588718563	not_mentioned		not_mentioned	correct	ok	not_mentioned	released	unavailable
Haiku 4.5	imcs21	test	10886878	symptom_268	10886878	0.003361	1.0515794588718563	not_mentioned		not_mentioned	correct	ok	not_mentioned	released	unavailable
Haiku 4.5	imcs21	test	10886878	symptom_269	10886878	0.003361	1.0515794588718563	not_mentioned		not_mentioned	correct	ok	not_mentioned	released	unavailable
Haiku 4.5	imcs21	test	10886878	symptom_270	10886878	0.003361	1.0515794588718563	not_mentioned		not_mentioned	correct	ok	not_mentioned	released	unavailable
Haiku 4.5	imcs21	test	10886878	symptom_271	10886878	0.003361	1.0515794588718563	not_mentioned		not_mentioned	correct	ok	not_mentioned	released	unavailable
Haiku 4.5	imcs21	test	10886878	symptom_272	10886878	0.003361	1.0515794588718563	not_mentioned		not_mentioned	correct	ok	not_mentioned	released	unavailable
Haiku 4.5	imcs21	test	10886878	symptom_273	10886878	0.003361	1.0515794588718563	not_mentioned		not_mentioned	correct	ok	not_mentioned	released	unavailable
Haiku 4.5	imcs21	test	10886878	symptom_274	10886878	0.003361	1.0515794588718563	not_mentioned		not_mentioned	correct	ok	not_mentioned	released	unavailable
Haiku 4.5	imcs21	test	10886878	symptom_275	10886878	0.003361	1.0515794588718563	not_mentioned		not_mentioned	correct	ok	not_mentioned	released	unavailable
Haiku 4.5	imcs21	test	10886878	symptom_276	10886878	0.003361	1.0515794588718563	not_mentioned		not_mentioned	correct	ok	not_mentioned	released	unavailable
Haiku 4.5	imcs21	test	10886878	symptom_277	10886878	0.003361	1.0515794588718563	not_mentioned		not_mentioned	correct	ok	not_mentioned	released	unavailable
Haiku 4.5	imcs21	test	10886878	symptom_278	10886878	0.003361	1.0515794588718563	not_mentioned		not_mentioned	correct	ok	not_mentioned	released	unavailable
Haiku 4.5	imcs21	test	10886878	symptom_279	10886878	0.003361	1.0515794588718563	not_mentioned		not_mentioned	correct	ok	not_mentioned	released	unavailable
Haiku 4.5	imcs21	test	10886878	symptom_280	10886878	0.003361	1.0515794588718563	not_mentioned		not_mentioned	correct	ok	not_mentioned	released	unavailable
Haiku 4.5	imcs21	test	10886878	symptom_281	10886878	0.003361	1.0515794588718563	not_mentioned		not_mentioned	correct	ok	not_mentioned	released	unavailable
Haiku 4.5	imcs21	test	10886878	symptom_282	10886878	0.003361	1.0515794588718563	not_mentioned		not_mentioned	correct	ok	not_mentioned	released	unavailable
Haiku 4.5	imcs21	test	10886878	symptom_283	10886878	0.003361	1.0515794588718563	not_mentioned		not_mentioned	correct	ok	not_mentioned	released	unavailable
Haiku 4.5	imcs21	test	10886878	symptom_284	10886878	0.003361	1.0515794588718563	not_mentioned		not_mentioned	correct	ok	not_mentioned	released	unavailable
Haiku 4.5	imcs21	test	10886878	symptom_285	10886878	0.003361	1.0515794588718563	not_mentioned		not_mentioned	correct	ok	not_mentioned	released	unavailable
Haiku 4.5	imcs21	test	10886878	symptom_286	10886878	0.003361	1.0515794588718563	not_mentioned		not_mentioned	correct	ok	not_mentioned	released	unavailable
Haiku 4.5	imcs21	test	10886878	symptom_287	10886878	0.003361	1.0515794588718563	not_mentioned		not_mentioned	correct	ok	not_mentioned	released	unavailable
Haiku 4.5	imcs21	test	10886878	symptom_288	10886878	0.003361	1.0515794588718563	not_mentioned		not_mentioned	correct	ok	not_mentioned	released	unavailable
Haiku 4.5	imcs21	test	10886878	symptom_289	10886878	0.003361	1.0515794588718563	not_mentioned		not_mentioned	correct	ok	not_mentioned	released	unavailable
Haiku 4.5	imcs21	test	10886878	symptom_290	10886878	0.003361	1.0515794588718563	not_mentioned		not_mentioned	correct	ok	not_mentioned	released	unavailable
Haiku 4.5	imcs21	test	10886878	symptom_291	10886878	0.003361	1.0515794588718563	not_mentioned		not_mentioned	correct	ok	not_mentioned	released	unavailable
Haiku 4.5	imcs21	test	10886878	symptom_292	10886878	0.003361	1.0515794588718563	not_mentioned		not_mentioned	correct	ok	not_mentioned	released	unavailable
Haiku 4.5	imcs21	test	10886878	symptom_293	10886878	0.003361	1.0515794588718563	not_mentioned		not_mentioned	correct	ok	not_mentioned	released	unavailable
Haiku 4.5	imcs21	test	10886878	symptom_294	10886878	0.003361	1.0515794588718563	not_mentioned		not_mentioned	correct	ok	not_mentioned	released	unavailable
Haiku 4.5	imcs21	test	10886878	symptom_295	10886878	0.003361	1.0515794588718563	not_mentioned		not_mentioned	correct	ok	not_mentioned	released	unavailable
Haiku 4.5	imcs21	test	10886878	symptom_296	10886878	0.003361	1.0515794588718563	not_mentioned		not_mentioned	correct	ok	not_mentioned	released	unavailable
Haiku 4.5	imcs21	test	10886878	symptom_297	10886878	0.003361	1.0515794588718563	not_mentioned		not_mentioned	correct	ok	not_mentioned	released	unavailable
Haiku 4.5	imcs21	test	10886878	symptom_298	10886878	0.003361	1.0515794588718563	not_mentioned		not_mentioned	correct	ok	not_mentioned	released	unavailable
Haiku 4.5	imcs21	test	10886878	symptom_299	10886878	0.003361	1.0515794588718563	not_mentioned		not_mentioned	correct	ok	not_mentioned	released	unavailable
Haiku 4.5	imcs21	test	10886878	symptom_300	10886878	0.003361	1.0515794588718563	not_mentioned		not_mentioned	correct	ok	not_mentioned	released	unavailable
Haiku 4.5	imcs21	test	10886878	symptom_301	10886878	0.003361	1.0515794588718563	not_mentioned		not_mentioned	correct	ok	not_mentioned	released	unavailable
Haiku 4.5	imcs21	test	10886878	symptom_302	10886878	0.003361	1.0515794588718563	not_mentioned		not_mentioned	correct	ok	not_mentioned	released	unavailable
Haiku 4.5	imcs21	test	10886878	symptom_303	10886878	0.003361	1.0515794588718563	not_mentioned		not_mentioned	correct	ok	not_mentioned	released	unavailable
Haiku 4.5	imcs21	test	10886878	symptom_304	10886878	0.003361	1.0515794588718563	not_mentioned		not_mentioned	correct	ok	not_mentioned	released	unavailable
Haiku 4.5	imcs21	test	10886878	symptom_305	10886878	0.003361	1.0515794588718563	not_mentioned		not_mentioned	correct	ok	not_mentioned	released	unavailable
Haiku 4.5	imcs21	test	10886878	symptom_306	10886878	0.003361	1.0515794588718563	not_mentioned		not_mentioned	correct	ok	not_mentioned	released	unavailable
Haiku 4.5	imcs21	test	10886878	symptom_307	10886878	0.003361	1.0515794588718563	not_mentioned		not_mentioned	correct	ok	not_mentioned	released	unavailable
Haiku 4.5	imcs21	test	10886878	symptom_308	10886878	0.003361	1.0515794588718563	not_mentioned		not_mentioned	correct	ok	not_mentioned	released	unavailable
Haiku 4.5	imcs21	test	10886878	symptom_309	10886878	0.003361	1.0515794588718563	not_mentioned		not_mentioned	correct	ok	not_mentioned	released	unavailable
Haiku 4.5	imcs21	test	10886878	symptom_310	10886878	0.003361	1.0515794588718563	not_mentioned		not_mentioned	correct	ok	not_mentioned	released	unavailable
Haiku 4.5	imcs21	test	10886878	symptom_311	10886878	0.003361	1.0515794588718563	not_mentioned		not_mentioned	correct	ok	not_mentioned	released	unavailable
Haiku 4.5	imcs21	test	10886878	symptom_312	10886878	0.003361	1.0515794588718563	not_mentioned		not_mentioned	correct	ok	not_mentioned	released	unavailable
Haiku 4.5	imcs21	test	10886878	symptom_313	10886878	0.003361	1.0515794588718563	not_mentioned		not_mentioned	correct	ok	not_mentioned	released	unavailable
Haiku 4.5	imcs21	test	10886878	symptom_314	10886878	0.003361	1.0515794588718563	not_mentioned		not_mentioned	correct	ok	not_mentioned	released	unavailable
Haiku 4.5	imcs21	test	10886878	symptom_315	10886878	0.003361	1.0515794588718563	not_mentioned		not_mentioned	correct	ok	not_mentioned	released	unavailable
Haiku 4.5	imcs21	test	10886878	symptom_316	10886878	0.003361	1.0515794588718563	not_mentioned		not_mentioned	correct	ok	not_mentioned	released	unavailable
Haiku 4.5	imcs21	test	10886878	symptom_317	10886878	0.003361	1.0515794588718563	not_mentioned		not_mentioned	correct	ok	not_mentioned	released	unavailable
Haiku 4.5	imcs21	test	10886878	symptom_318	10886878	0.003361	1.0515794588718563	not_mentioned		not_mentioned	correct	ok	not_mentioned	released	unavailable
Haiku 4.5	imcs21	test	10886878	symptom_319	10886878	0.003361	1.0515794588718563	not_mentioned		not_mentioned	correct	ok	not_mentioned	released	unavailable
Haiku 4.5	imcs21	test	10886878	symptom_320	10886878	0.003361	1.0515794588718563	not_mentioned		not_mentioned	correct	ok	not_mentioned	released	unavailable
Haiku 4.5	imcs21	test	10886878	symptom_321	10886878	0.003361	1.0515794588718563	not_mentioned		not_mentioned	correct	ok	not_mentioned	released	unavailable
Haiku 4.5	imcs21	test	10886878	symptom_322	10886878	0.003361	1.0515794588718563	not_mentioned		not_mentioned	correct	ok	not_mentioned	released	unavailable
Haiku 4.5	imcs21	test	10886878	symptom_323	10886878	0.003361	1.0515794588718563	not_mentioned		not_mentioned	correct	ok	not_mentioned	released	unavailable
Haiku 4.5	imcs21	test	10886878	symptom_324	10886878	0.003361	1.0515794588718563	not_mentioned		not_mentioned	correct	ok	not_mentioned	released	unavailable
Haiku 4.5	imcs21	test	10886878	symptom_325	10886878	0.003361	1.0515794588718563	not_mentioned		not_mentioned	correct	ok	not_mentioned	released	unavailable
Haiku 4.5	imcs21	test	10886878	symptom_326	10886878	0.003361	1.0515794588718563	not_mentioned		not_mentioned	correct	ok	not_mentioned	released	unavailable
Haiku 4.5	imcs21	test	10886878	symptom_327	10886878	0.003361	1.0515794588718563	not_mentioned		not_mentioned	correct	ok	not_mentioned	released	unavailable
Haiku 4.5	imcs21	test	10886878	symptom_328	10886878	0.003361	1.0515794588718563	not_mentioned		not_mentioned	correct	ok	not_mentioned	released	unavailable
Haiku 4.5	imcs21	test	10886878	symptom_329	10886878	0.003361	1.0515794588718563	not_mentioned		not_mentioned	correct	ok	not_mentioned	released	unavailable
Haiku 4.5	imcs21	test	10886878	symptom_330	10886878	0.003361	1.0515794588718563	not_mentioned		not_mentioned	correct	ok	not_mentioned	released	unavailable
Haiku 4.5	imcs21	test	10887960	symptom_000	10887960	0.004228	1.2226292078848928	not_mentioned		not_mentioned	correct	ok	not_mentioned	released	unavailable
Haiku 4.5	imcs21	test	10887960	symptom_001	10887960	0.004228	1.2226292078848928	not_mentioned		not_mentioned	correct	ok	not_mentioned	released	unavailable
Haiku 4.5	imcs21	test	10887960	symptom_002	10887960	0.004228	1.2226292078848928	not_mentioned		not_mentioned	correct	ok	not_mentioned	released	unavailable
Haiku 4.5	imcs21	test	10887960	symptom_003	10887960	0.004228	1.2226292078848928	not_mentioned		not_mentioned	correct	ok	not_mentioned	released	unavailable
Haiku 4.5	imcs21	test	10887960	symptom_004	10887960	0.004228	1.2226292078848928	not_mentioned		not_mentioned	correct	ok	not_mentioned	released	unavailable
Haiku 4.5	imcs21	test	10887960	symptom_005	10887960	0.004228	1.2226292078848928	not_mentioned		not_mentioned	correct	ok	not_mentioned	released	unavailable
Haiku 4.5	imcs21	test	10887960	symptom_006	10887960	0.004228	1.2226292078848928	not_mentioned		not_mentioned	correct	ok	not_mentioned	released	unavailable
Haiku 4.5	imcs21	test	10887960	symptom_007	10887960	0.004228	1.2226292078848928	not_mentioned		not_mentioned	correct	ok	not_mentioned	released	unavailable
Haiku 4.5	imcs21	test	10887960	symptom_008	10887960	0.004228	1.2226292078848928	not_mentioned		not_mentioned	correct	ok	not_mentioned	released	unavailable
Haiku 4.5	imcs21	test	10887960	symptom_009	10887960	0.004228	1.2226292078848928	not_mentioned		not_mentioned	correct	ok	not_mentioned	released	unavailable
Haiku 4.5	imcs21	test	10887960	symptom_010	10887960	0.004228	1.2226292078848928	not_mentioned		not_mentioned	correct	ok	not_mentioned	released	unavailable
Haiku 4.5	imcs21	test	10887960	symptom_011	10887960	0.004228	1.2226292078848928	not_mentioned		not_mentioned	correct	ok	not_mentioned	released	unavailable
Haiku 4.5	imcs21	test	10887960	symptom_012	10887960	0.004228	1.2226292078848928	not_mentioned		not_mentioned	correct	ok	not_mentioned	released	unavailable
Haiku 4.5	imcs21	test	10887960	symptom_013	10887960	0.004228	1.2226292078848928	not_mentioned		not_mentioned	correct	ok	not_mentioned	released	unavailable
Haiku 4.5	imcs21	test	10887960	symptom_014	10887960	0.004228	1.2226292078848928	not_mentioned		not_mentioned	correct	ok	not_mentioned	released	unavailable
Haiku 4.5	imcs21	test	10887960	symptom_015	10887960	0.004228	1.2226292078848928	not_mentioned		not_mentioned	correct	ok	not_mentioned	released	unavailable
Haiku 4.5	imcs21	test	10887960	symptom_016	10887960	0.004228	1.2226292078848928	positive	0.95	positive	correct	ok	positive	released	reported_percentage
Haiku 4.5	imcs21	test	10887960	symptom_017	10887960	0.004228	1.2226292078848928	not_mentioned		not_mentioned	correct	ok	not_mentioned	released	unavailable
Haiku 4.5	imcs21	test	10887960	symptom_018	10887960	0.004228	1.2226292078848928	not_mentioned		not_mentioned	correct	ok	not_mentioned	released	unavailable
Haiku 4.5	imcs21	test	10887960	symptom_019	10887960	0.004228	1.2226292078848928	not_mentioned		not_mentioned	correct	ok	not_mentioned	released	unavailable
Haiku 4.5	imcs21	test	10887960	symptom_020	10887960	0.004228	1.2226292078848928	not_mentioned		not_mentioned	correct	ok	not_mentioned	released	unavailable
Haiku 4.5	imcs21	test	10887960	symptom_021	10887960	0.004228	1.2226292078848928	not_mentioned		not_mentioned	correct	ok	not_mentioned	released	unavailable
Haiku 4.5	imcs21	test	10887960	symptom_022	10887960	0.004228	1.2226292078848928	not_mentioned		not_mentioned	correct	ok	not_mentioned	released	unavailable
Haiku 4.5	imcs21	test	10887960	symptom_023	10887960	0.004228	1.2226292078848928	not_mentioned		not_mentioned	correct	ok	not_mentioned	released	unavailable
Haiku 4.5	imcs21	test	10887960	symptom_024	10887960	0.004228	1.2226292078848928	not_mentioned		not_mentioned	correct	ok	not_mentioned	released	unavailable
Haiku 4.5	imcs21	test	10887960	symptom_025	10887960	0.004228	1.2226292078848928	not_mentioned		not_mentioned	correct	ok	not_mentioned	released	unavailable
Haiku 4.5	imcs21	test	10887960	symptom_026	10887960	0.004228	1.2226292078848928	not_mentioned		not_mentioned	correct	ok	not_mentioned	released	unavailable
Haiku 4.5	imcs21	test	10887960	symptom_027	10887960	0.004228	1.2226292078848928	not_mentioned		not_mentioned	correct	ok	not_mentioned	released	unavailable
Haiku 4.5	imcs21	test	10887960	symptom_028	10887960	0.004228	1.2226292078848928	not_mentioned		not_mentioned	correct	ok	not_mentioned	released	unavailable
Haiku 4.5	imcs21	test	10887960	symptom_029	10887960	0.004228	1.2226292078848928	not_mentioned		not_mentioned	correct	ok	not_mentioned	released	unavailable
Haiku 4.5	imcs21	test	10887960	symptom_030	10887960	0.004228	1.2226292078848928	not_mentioned		not_mentioned	correct	ok	not_mentioned	released	unavailable
Haiku 4.5	imcs21	test	10887960	symptom_031	10887960	0.004228	1.2226292078848928	not_mentioned		not_mentioned	correct	ok	not_mentioned	released	unavailable
Haiku 4.5	imcs21	test	10887960	symptom_032	10887960	0.004228	1.2226292078848928	not_mentioned		not_mentioned	correct	ok	not_mentioned	released	unavailable
Haiku 4.5	imcs21	test	10887960	symptom_033	10887960	0.004228	1.2226292078848928	not_mentioned		not_mentioned	correct	ok	not_mentioned	released	unavailable
Haiku 4.5	imcs21	test	10887960	symptom_034	10887960	0.004228	1.2226292078848928	not_mentioned		not_mentioned	correct	ok	not_mentioned	released	unavailable
Haiku 4.5	imcs21	test	10887960	symptom_035	10887960	0.004228	1.2226292078848928	not_mentioned		not_mentioned	correct	ok	not_mentioned	released	unavailable
Haiku 4.5	imcs21	test	10887960	symptom_036	10887960	0.004228	1.2226292078848928	not_mentioned		not_mentioned	correct	ok	not_mentioned	released	unavailable
Haiku 4.5	imcs21	test	10887960	symptom_037	10887960	0.004228	1.2226292078848928	not_mentioned		not_mentioned	correct	ok	not_mentioned	released	unavailable
Haiku 4.5	imcs21	test	10887960	symptom_038	10887960	0.004228	1.2226292078848928	not_mentioned		not_mentioned	correct	ok	not_mentioned	released	unavailable
Haiku 4.5	imcs21	test	10887960	symptom_039	10887960	0.004228	1.2226292078848928	not_mentioned		not_mentioned	correct	ok	not_mentioned	released	unavailable
Haiku 4.5	imcs21	test	10887960	symptom_040	10887960	0.004228	1.2226292078848928	not_mentioned		not_mentioned	correct	ok	not_mentioned	released	unavailable
Haiku 4.5	imcs21	test	10887960	symptom_041	10887960	0.004228	1.2226292078848928	not_mentioned		not_mentioned	correct	ok	not_mentioned	released	unavailable
Haiku 4.5	imcs21	test	10887960	symptom_042	10887960	0.004228	1.2226292078848928	not_mentioned		not_mentioned	correct	ok	not_mentioned	released	unavailable
Haiku 4.5	imcs21	test	10887960	symptom_043	10887960	0.004228	1.2226292078848928	not_mentioned		not_mentioned	correct	ok	not_mentioned	released	unavailable
Haiku 4.5	imcs21	test	10887960	symptom_044	10887960	0.004228	1.2226292078848928	not_mentioned		not_mentioned	correct	ok	not_mentioned	released	unavailable
Haiku 4.5	imcs21	test	10887960	symptom_045	10887960	0.004228	1.2226292078848928	not_mentioned		not_mentioned	correct	ok	not_mentioned	released	unavailable
Haiku 4.5	imcs21	test	10887960	symptom_046	10887960	0.004228	1.2226292078848928	not_mentioned		not_mentioned	correct	ok	not_mentioned	released	unavailable
Haiku 4.5	imcs21	test	10887960	symptom_047	10887960	0.004228	1.2226292078848928	not_mentioned		not_mentioned	correct	ok	not_mentioned	released	unavailable
Haiku 4.5	imcs21	test	10887960	symptom_048	10887960	0.004228	1.2226292078848928	not_mentioned		not_mentioned	correct	ok	not_mentioned	released	unavailable
Haiku 4.5	imcs21	test	10887960	symptom_049	10887960	0.004228	1.2226292078848928	not_mentioned		not_mentioned	correct	ok	not_mentioned	released	unavailable
Haiku 4.5	imcs21	test	10887960	symptom_050	10887960	0.004228	1.2226292078848928	not_mentioned		not_mentioned	correct	ok	not_mentioned	released	unavailable
Haiku 4.5	imcs21	test	10887960	symptom_051	10887960	0.004228	1.2226292078848928	not_mentioned		not_mentioned	correct	ok	not_mentioned	released	unavailable
Haiku 4.5	imcs21	test	10887960	symptom_052	10887960	0.004228	1.2226292078848928	not_mentioned		not_mentioned	correct	ok	not_mentioned	released	unavailable
Haiku 4.5	imcs21	test	10887960	symptom_053	10887960	0.004228	1.2226292078848928	not_mentioned		not_mentioned	correct	ok	not_mentioned	released	unavailable
Haiku 4.5	imcs21	test	10887960	symptom_054	10887960	0.004228	1.2226292078848928	not_mentioned		not_mentioned	correct	ok	not_mentioned	released	unavailable
Haiku 4.5	imcs21	test	10887960	symptom_055	10887960	0.004228	1.2226292078848928	not_mentioned		not_mentioned	correct	ok	not_mentioned	released	unavailable
Haiku 4.5	imcs21	test	10887960	symptom_056	10887960	0.004228	1.2226292078848928	not_mentioned		not_mentioned	correct	ok	not_mentioned	released	unavailable
Haiku 4.5	imcs21	test	10887960	symptom_057	10887960	0.004228	1.2226292078848928	not_mentioned		not_mentioned	correct	ok	not_mentioned	released	unavailable
Haiku 4.5	imcs21	test	10887960	symptom_058	10887960	0.004228	1.2226292078848928	not_mentioned		not_mentioned	correct	ok	not_mentioned	released	unavailable
Haiku 4.5	imcs21	test	10887960	symptom_059	10887960	0.004228	1.2226292078848928	not_mentioned		not_mentioned	correct	ok	not_mentioned	released	unavailable
Haiku 4.5	imcs21	test	10887960	symptom_060	10887960	0.004228	1.2226292078848928	not_mentioned		not_mentioned	correct	ok	not_mentioned	released	unavailable
Haiku 4.5	imcs21	test	10887960	symptom_061	10887960	0.004228	1.2226292078848928	not_mentioned		not_mentioned	correct	ok	not_mentioned	released	unavailable
Haiku 4.5	imcs21	test	10887960	symptom_062	10887960	0.004228	1.2226292078848928	not_mentioned		not_mentioned	correct	ok	not_mentioned	released	unavailable
Haiku 4.5	imcs21	test	10887960	symptom_063	10887960	0.004228	1.2226292078848928	not_mentioned		not_mentioned	correct	ok	not_mentioned	released	unavailable
Haiku 4.5	imcs21	test	10887960	symptom_064	10887960	0.004228	1.2226292078848928	not_mentioned		not_mentioned	correct	ok	not_mentioned	released	unavailable
Haiku 4.5	imcs21	test	10887960	symptom_065	10887960	0.004228	1.2226292078848928	not_mentioned		not_mentioned	correct	ok	not_mentioned	released	unavailable
Haiku 4.5	imcs21	test	10887960	symptom_066	10887960	0.004228	1.2226292078848928	not_mentioned		not_mentioned	correct	ok	not_mentioned	released	unavailable
Haiku 4.5	imcs21	test	10887960	symptom_067	10887960	0.004228	1.2226292078848928	not_mentioned		not_mentioned	correct	ok	not_mentioned	released	unavailable
Haiku 4.5	imcs21	test	10887960	symptom_068	10887960	0.004228	1.2226292078848928	not_mentioned		not_mentioned	correct	ok	not_mentioned	released	unavailable
Haiku 4.5	imcs21	test	10887960	symptom_069	10887960	0.004228	1.2226292078848928	not_mentioned		not_mentioned	correct	ok	not_mentioned	released	unavailable
Haiku 4.5	imcs21	test	10887960	symptom_070	10887960	0.004228	1.2226292078848928	not_mentioned		not_mentioned	correct	ok	not_mentioned	released	unavailable
Haiku 4.5	imcs21	test	10887960	symptom_071	10887960	0.004228	1.2226292078848928	not_mentioned		not_mentioned	correct	ok	not_mentioned	released	unavailable
Haiku 4.5	imcs21	test	10887960	symptom_072	10887960	0.004228	1.2226292078848928	not_mentioned		not_mentioned	correct	ok	not_mentioned	released	unavailable
Haiku 4.5	imcs21	test	10887960	symptom_073	10887960	0.004228	1.2226292078848928	not_mentioned		not_mentioned	correct	ok	not_mentioned	released	unavailable
Haiku 4.5	imcs21	test	10887960	symptom_074	10887960	0.004228	1.2226292078848928	not_mentioned		not_mentioned	correct	ok	not_mentioned	released	unavailable
Haiku 4.5	imcs21	test	10887960	symptom_075	10887960	0.004228	1.2226292078848928	not_mentioned		not_mentioned	correct	ok	not_mentioned	released	unavailable
Haiku 4.5	imcs21	test	10887960	symptom_076	10887960	0.004228	1.2226292078848928	not_mentioned		not_mentioned	correct	ok	not_mentioned	released	unavailable
Haiku 4.5	imcs21	test	10887960	symptom_077	10887960	0.004228	1.2226292078848928	not_mentioned		not_mentioned	correct	ok	not_mentioned	released	unavailable
Haiku 4.5	imcs21	test	10887960	symptom_078	10887960	0.004228	1.2226292078848928	not_mentioned		not_mentioned	correct	ok	not_mentioned	released	unavailable
Haiku 4.5	imcs21	test	10887960	symptom_079	10887960	0.004228	1.2226292078848928	not_mentioned		not_mentioned	correct	ok	not_mentioned	released	unavailable
Haiku 4.5	imcs21	test	10887960	symptom_080	10887960	0.004228	1.2226292078848928	not_mentioned		not_mentioned	correct	ok	not_mentioned	released	unavailable
Haiku 4.5	imcs21	test	10887960	symptom_081	10887960	0.004228	1.2226292078848928	not_mentioned		not_mentioned	correct	ok	not_mentioned	released	unavailable
Haiku 4.5	imcs21	test	10887960	symptom_082	10887960	0.004228	1.2226292078848928	not_mentioned		not_mentioned	correct	ok	not_mentioned	released	unavailable
Haiku 4.5	imcs21	test	10887960	symptom_083	10887960	0.004228	1.2226292078848928	not_mentioned		not_mentioned	correct	ok	not_mentioned	released	unavailable
Haiku 4.5	imcs21	test	10887960	symptom_084	10887960	0.004228	1.2226292078848928	not_mentioned		not_mentioned	correct	ok	not_mentioned	released	unavailable
Haiku 4.5	imcs21	test	10887960	symptom_085	10887960	0.004228	1.2226292078848928	not_mentioned		not_mentioned	correct	ok	not_mentioned	released	unavailable
Haiku 4.5	imcs21	test	10887960	symptom_086	10887960	0.004228	1.2226292078848928	not_mentioned		not_mentioned	correct	ok	not_mentioned	released	unavailable
Haiku 4.5	imcs21	test	10887960	symptom_087	10887960	0.004228	1.2226292078848928	not_mentioned		not_mentioned	correct	ok	not_mentioned	released	unavailable
Haiku 4.5	imcs21	test	10887960	symptom_088	10887960	0.004228	1.2226292078848928	not_mentioned		not_mentioned	correct	ok	not_mentioned	released	unavailable
Haiku 4.5	imcs21	test	10887960	symptom_089	10887960	0.004228	1.2226292078848928	not_mentioned		not_mentioned	correct	ok	not_mentioned	released	unavailable
Haiku 4.5	imcs21	test	10887960	symptom_090	10887960	0.004228	1.2226292078848928	not_mentioned		not_mentioned	correct	ok	not_mentioned	released	unavailable
Haiku 4.5	imcs21	test	10887960	symptom_091	10887960	0.004228	1.2226292078848928	not_mentioned		not_mentioned	correct	ok	not_mentioned	released	unavailable
Haiku 4.5	imcs21	test	10887960	symptom_092	10887960	0.004228	1.2226292078848928	not_mentioned		not_mentioned	correct	ok	not_mentioned	released	unavailable
Haiku 4.5	imcs21	test	10887960	symptom_093	10887960	0.004228	1.2226292078848928	not_mentioned		not_mentioned	correct	ok	not_mentioned	released	unavailable
Haiku 4.5	imcs21	test	10887960	symptom_094	10887960	0.004228	1.2226292078848928	not_mentioned		not_mentioned	correct	ok	not_mentioned	released	unavailable
Haiku 4.5	imcs21	test	10887960	symptom_095	10887960	0.004228	1.2226292078848928	not_mentioned		not_mentioned	correct	ok	not_mentioned	released	unavailable
Haiku 4.5	imcs21	test	10887960	symptom_096	10887960	0.004228	1.2226292078848928	not_mentioned		not_mentioned	correct	ok	not_mentioned	released	unavailable
Haiku 4.5	imcs21	test	10887960	symptom_097	10887960	0.004228	1.2226292078848928	not_mentioned		not_mentioned	correct	ok	not_mentioned	released	unavailable
Haiku 4.5	imcs21	test	10887960	symptom_098	10887960	0.004228	1.2226292078848928	not_mentioned		not_mentioned	correct	ok	not_mentioned	released	unavailable
Haiku 4.5	imcs21	test	10887960	symptom_099	10887960	0.004228	1.2226292078848928	not_mentioned		not_mentioned	correct	ok	not_mentioned	released	unavailable
Haiku 4.5	imcs21	test	10887960	symptom_100	10887960	0.004228	1.2226292078848928	not_mentioned		not_mentioned	correct	ok	not_mentioned	released	unavailable
Haiku 4.5	imcs21	test	10887960	symptom_101	10887960	0.004228	1.2226292078848928	not_mentioned		not_mentioned	correct	ok	not_mentioned	released	unavailable
Haiku 4.5	imcs21	test	10887960	symptom_102	10887960	0.004228	1.2226292078848928	not_mentioned		not_mentioned	correct	ok	not_mentioned	released	unavailable
Haiku 4.5	imcs21	test	10887960	symptom_103	10887960	0.004228	1.2226292078848928	not_mentioned		not_mentioned	correct	ok	not_mentioned	released	unavailable
Haiku 4.5	imcs21	test	10887960	symptom_104	10887960	0.004228	1.2226292078848928	not_mentioned		not_mentioned	correct	ok	not_mentioned	released	unavailable
Haiku 4.5	imcs21	test	10887960	symptom_105	10887960	0.004228	1.2226292078848928	not_mentioned		not_mentioned	correct	ok	not_mentioned	released	unavailable
Haiku 4.5	imcs21	test	10887960	symptom_106	10887960	0.004228	1.2226292078848928	not_mentioned		not_mentioned	correct	ok	not_mentioned	released	unavailable
Haiku 4.5	imcs21	test	10887960	symptom_107	10887960	0.004228	1.2226292078848928	not_mentioned		not_mentioned	correct	ok	not_mentioned	released	unavailable
Haiku 4.5	imcs21	test	10887960	symptom_108	10887960	0.004228	1.2226292078848928	not_mentioned		not_mentioned	correct	ok	not_mentioned	released	unavailable
Haiku 4.5	imcs21	test	10887960	symptom_109	10887960	0.004228	1.2226292078848928	not_mentioned		not_mentioned	correct	ok	not_mentioned	released	unavailable
Haiku 4.5	imcs21	test	10887960	symptom_110	10887960	0.004228	1.2226292078848928	not_mentioned		not_mentioned	correct	ok	not_mentioned	released	unavailable
Haiku 4.5	imcs21	test	10887960	symptom_111	10887960	0.004228	1.2226292078848928	not_mentioned		not_mentioned	correct	ok	not_mentioned	released	unavailable
Haiku 4.5	imcs21	test	10887960	symptom_112	10887960	0.004228	1.2226292078848928	not_mentioned		not_mentioned	correct	ok	not_mentioned	released	unavailable
Haiku 4.5	imcs21	test	10887960	symptom_113	10887960	0.004228	1.2226292078848928	not_mentioned		not_mentioned	correct	ok	not_mentioned	released	unavailable
Haiku 4.5	imcs21	test	10887960	symptom_114	10887960	0.004228	1.2226292078848928	not_mentioned		not_mentioned	correct	ok	not_mentioned	released	unavailable
Haiku 4.5	imcs21	test	10887960	symptom_115	10887960	0.004228	1.2226292078848928	not_mentioned		not_mentioned	correct	ok	not_mentioned	released	unavailable
Haiku 4.5	imcs21	test	10887960	symptom_116	10887960	0.004228	1.2226292078848928	not_mentioned		not_mentioned	correct	ok	not_mentioned	released	unavailable
Haiku 4.5	imcs21	test	10887960	symptom_117	10887960	0.004228	1.2226292078848928	not_mentioned		not_mentioned	correct	ok	not_mentioned	released	unavailable
Haiku 4.5	imcs21	test	10887960	symptom_118	10887960	0.004228	1.2226292078848928	not_mentioned		not_mentioned	correct	ok	not_mentioned	released	unavailable
Haiku 4.5	imcs21	test	10887960	symptom_119	10887960	0.004228	1.2226292078848928	not_mentioned		not_mentioned	correct	ok	not_mentioned	released	unavailable
Haiku 4.5	imcs21	test	10887960	symptom_120	10887960	0.004228	1.2226292078848928	not_mentioned		not_mentioned	correct	ok	not_mentioned	released	unavailable
Haiku 4.5	imcs21	test	10887960	symptom_121	10887960	0.004228	1.2226292078848928	not_mentioned		not_mentioned	correct	ok	not_mentioned	released	unavailable
Haiku 4.5	imcs21	test	10887960	symptom_122	10887960	0.004228	1.2226292078848928	not_mentioned		not_mentioned	correct	ok	not_mentioned	released	unavailable
Haiku 4.5	imcs21	test	10887960	symptom_123	10887960	0.004228	1.2226292078848928	not_mentioned		not_mentioned	correct	ok	not_mentioned	released	unavailable
Haiku 4.5	imcs21	test	10887960	symptom_124	10887960	0.004228	1.2226292078848928	not_mentioned		not_mentioned	correct	ok	not_mentioned	released	unavailable
Haiku 4.5	imcs21	test	10887960	symptom_125	10887960	0.004228	1.2226292078848928	not_mentioned		not_mentioned	correct	ok	not_mentioned	released	unavailable
Haiku 4.5	imcs21	test	10887960	symptom_126	10887960	0.004228	1.2226292078848928	not_mentioned		not_mentioned	correct	ok	not_mentioned	released	unavailable
Haiku 4.5	imcs21	test	10887960	symptom_127	10887960	0.004228	1.2226292078848928	not_mentioned		not_mentioned	correct	ok	not_mentioned	released	unavailable
Haiku 4.5	imcs21	test	10887960	symptom_128	10887960	0.004228	1.2226292078848928	not_mentioned		not_mentioned	correct	ok	not_mentioned	released	unavailable
Haiku 4.5	imcs21	test	10887960	symptom_129	10887960	0.004228	1.2226292078848928	not_mentioned		not_mentioned	correct	ok	not_mentioned	released	unavailable
Haiku 4.5	imcs21	test	10887960	symptom_130	10887960	0.004228	1.2226292078848928	not_mentioned		not_mentioned	correct	ok	not_mentioned	released	unavailable
Haiku 4.5	imcs21	test	10887960	symptom_131	10887960	0.004228	1.2226292078848928	not_mentioned		not_mentioned	correct	ok	not_mentioned	released	unavailable
Haiku 4.5	imcs21	test	10887960	symptom_132	10887960	0.004228	1.2226292078848928	not_mentioned		not_mentioned	correct	ok	not_mentioned	released	unavailable
Haiku 4.5	imcs21	test	10887960	symptom_133	10887960	0.004228	1.2226292078848928	not_mentioned		not_mentioned	correct	ok	not_mentioned	released	unavailable
Haiku 4.5	imcs21	test	10887960	symptom_134	10887960	0.004228	1.2226292078848928	not_mentioned		not_mentioned	correct	ok	not_mentioned	released	unavailable
Haiku 4.5	imcs21	test	10887960	symptom_135	10887960	0.004228	1.2226292078848928	not_mentioned		not_mentioned	correct	ok	not_mentioned	released	unavailable
Haiku 4.5	imcs21	test	10887960	symptom_136	10887960	0.004228	1.2226292078848928	not_mentioned		not_mentioned	correct	ok	not_mentioned	released	unavailable
Haiku 4.5	imcs21	test	10887960	symptom_137	10887960	0.004228	1.2226292078848928	not_mentioned		not_mentioned	correct	ok	not_mentioned	released	unavailable
Haiku 4.5	imcs21	test	10887960	symptom_138	10887960	0.004228	1.2226292078848928	not_mentioned		not_mentioned	correct	ok	not_mentioned	released	unavailable
Haiku 4.5	imcs21	test	10887960	symptom_139	10887960	0.004228	1.2226292078848928	not_mentioned		not_mentioned	correct	ok	not_mentioned	released	unavailable
Haiku 4.5	imcs21	test	10887960	symptom_140	10887960	0.004228	1.2226292078848928	not_mentioned		not_mentioned	correct	ok	not_mentioned	released	unavailable
Haiku 4.5	imcs21	test	10887960	symptom_141	10887960	0.004228	1.2226292078848928	not_mentioned		not_mentioned	correct	ok	not_mentioned	released	unavailable
Haiku 4.5	imcs21	test	10887960	symptom_142	10887960	0.004228	1.2226292078848928	not_mentioned		not_mentioned	correct	ok	not_mentioned	released	unavailable
Haiku 4.5	imcs21	test	10887960	symptom_143	10887960	0.004228	1.2226292078848928	not_mentioned		not_mentioned	correct	ok	not_mentioned	released	unavailable
Haiku 4.5	imcs21	test	10887960	symptom_144	10887960	0.004228	1.2226292078848928	not_mentioned		not_mentioned	correct	ok	not_mentioned	released	unavailable
Haiku 4.5	imcs21	test	10887960	symptom_145	10887960	0.004228	1.2226292078848928	not_mentioned		not_mentioned	correct	ok	not_mentioned	released	unavailable
Haiku 4.5	imcs21	test	10887960	symptom_146	10887960	0.004228	1.2226292078848928	not_mentioned		not_mentioned	correct	ok	not_mentioned	released	unavailable
Haiku 4.5	imcs21	test	10887960	symptom_147	10887960	0.004228	1.2226292078848928	not_mentioned		not_mentioned	correct	ok	not_mentioned	released	unavailable
Haiku 4.5	imcs21	test	10887960	symptom_148	10887960	0.004228	1.2226292078848928	not_mentioned		not_mentioned	correct	ok	not_mentioned	released	unavailable
Haiku 4.5	imcs21	test	10887960	symptom_149	10887960	0.004228	1.2226292078848928	not_mentioned		not_mentioned	correct	ok	not_mentioned	released	unavailable
Haiku 4.5	imcs21	test	10887960	symptom_150	10887960	0.004228	1.2226292078848928	not_mentioned		not_mentioned	correct	ok	not_mentioned	released	unavailable
Haiku 4.5	imcs21	test	10887960	symptom_151	10887960	0.004228	1.2226292078848928	not_mentioned		not_mentioned	correct	ok	not_mentioned	released	unavailable
Haiku 4.5	imcs21	test	10887960	symptom_152	10887960	0.004228	1.2226292078848928	not_mentioned		not_mentioned	correct	ok	not_mentioned	released	unavailable
Haiku 4.5	imcs21	test	10887960	symptom_153	10887960	0.004228	1.2226292078848928	not_mentioned		not_mentioned	correct	ok	not_mentioned	released	unavailable
Haiku 4.5	imcs21	test	10887960	symptom_154	10887960	0.004228	1.2226292078848928	not_mentioned		not_mentioned	correct	ok	not_mentioned	released	unavailable
Haiku 4.5	imcs21	test	10887960	symptom_155	10887960	0.004228	1.2226292078848928	not_mentioned		not_mentioned	correct	ok	not_mentioned	released	unavailable
Haiku 4.5	imcs21	test	10887960	symptom_156	10887960	0.004228	1.2226292078848928	uncertain	0.7	uncertain	correct	ok	uncertain	released	reported_percentage
Haiku 4.5	imcs21	test	10887960	symptom_157	10887960	0.004228	1.2226292078848928	not_mentioned		not_mentioned	correct	ok	not_mentioned	released	unavailable
Haiku 4.5	imcs21	test	10887960	symptom_158	10887960	0.004228	1.2226292078848928	not_mentioned		not_mentioned	correct	ok	not_mentioned	released	unavailable
Haiku 4.5	imcs21	test	10887960	symptom_159	10887960	0.004228	1.2226292078848928	not_mentioned		not_mentioned	correct	ok	not_mentioned	released	unavailable
Haiku 4.5	imcs21	test	10887960	symptom_160	10887960	0.004228	1.2226292078848928	not_mentioned		not_mentioned	correct	ok	not_mentioned	released	unavailable
Haiku 4.5	imcs21	test	10887960	symptom_161	10887960	0.004228	1.2226292078848928	not_mentioned		not_mentioned	correct	ok	not_mentioned	released	unavailable
Haiku 4.5	imcs21	test	10887960	symptom_162	10887960	0.004228	1.2226292078848928	not_mentioned		not_mentioned	correct	ok	not_mentioned	released	unavailable
Haiku 4.5	imcs21	test	10887960	symptom_163	10887960	0.004228	1.2226292078848928	not_mentioned		not_mentioned	correct	ok	not_mentioned	released	unavailable
Haiku 4.5	imcs21	test	10887960	symptom_164	10887960	0.004228	1.2226292078848928	not_mentioned		not_mentioned	correct	ok	not_mentioned	released	unavailable
Haiku 4.5	imcs21	test	10887960	symptom_165	10887960	0.004228	1.2226292078848928	not_mentioned		not_mentioned	correct	ok	not_mentioned	released	unavailable
Haiku 4.5	imcs21	test	10887960	symptom_166	10887960	0.004228	1.2226292078848928	not_mentioned		not_mentioned	correct	ok	not_mentioned	released	unavailable
Haiku 4.5	imcs21	test	10887960	symptom_167	10887960	0.004228	1.2226292078848928	not_mentioned		not_mentioned	correct	ok	not_mentioned	released	unavailable
Haiku 4.5	imcs21	test	10887960	symptom_168	10887960	0.004228	1.2226292078848928	not_mentioned		not_mentioned	correct	ok	not_mentioned	released	unavailable
Haiku 4.5	imcs21	test	10887960	symptom_169	10887960	0.004228	1.2226292078848928	not_mentioned		not_mentioned	correct	ok	not_mentioned	released	unavailable
Haiku 4.5	imcs21	test	10887960	symptom_170	10887960	0.004228	1.2226292078848928	not_mentioned		not_mentioned	correct	ok	not_mentioned	released	unavailable
Haiku 4.5	imcs21	test	10887960	symptom_171	10887960	0.004228	1.2226292078848928	not_mentioned		not_mentioned	correct	ok	not_mentioned	released	unavailable
Haiku 4.5	imcs21	test	10887960	symptom_172	10887960	0.004228	1.2226292078848928	not_mentioned		not_mentioned	correct	ok	not_mentioned	released	unavailable
Haiku 4.5	imcs21	test	10887960	symptom_173	10887960	0.004228	1.2226292078848928	not_mentioned		not_mentioned	correct	ok	not_mentioned	released	unavailable
Haiku 4.5	imcs21	test	10887960	symptom_174	10887960	0.004228	1.2226292078848928	not_mentioned		not_mentioned	correct	ok	not_mentioned	released	unavailable
Haiku 4.5	imcs21	test	10887960	symptom_175	10887960	0.004228	1.2226292078848928	not_mentioned		not_mentioned	correct	ok	not_mentioned	released	unavailable
Haiku 4.5	imcs21	test	10887960	symptom_176	10887960	0.004228	1.2226292078848928	not_mentioned		not_mentioned	correct	ok	not_mentioned	released	unavailable
Haiku 4.5	imcs21	test	10887960	symptom_177	10887960	0.004228	1.2226292078848928	not_mentioned		not_mentioned	correct	ok	not_mentioned	released	unavailable
Haiku 4.5	imcs21	test	10887960	symptom_178	10887960	0.004228	1.2226292078848928	not_mentioned		not_mentioned	correct	ok	not_mentioned	released	unavailable
Haiku 4.5	imcs21	test	10887960	symptom_179	10887960	0.004228	1.2226292078848928	not_mentioned		not_mentioned	correct	ok	not_mentioned	released	unavailable
Haiku 4.5	imcs21	test	10887960	symptom_180	10887960	0.004228	1.2226292078848928	not_mentioned		not_mentioned	correct	ok	not_mentioned	released	unavailable
Haiku 4.5	imcs21	test	10887960	symptom_181	10887960	0.004228	1.2226292078848928	not_mentioned		not_mentioned	correct	ok	not_mentioned	released	unavailable
Haiku 4.5	imcs21	test	10887960	symptom_182	10887960	0.004228	1.2226292078848928	not_mentioned		not_mentioned	correct	ok	not_mentioned	released	unavailable
Haiku 4.5	imcs21	test	10887960	symptom_183	10887960	0.004228	1.2226292078848928	not_mentioned		not_mentioned	correct	ok	not_mentioned	released	unavailable
Haiku 4.5	imcs21	test	10887960	symptom_184	10887960	0.004228	1.2226292078848928	not_mentioned		not_mentioned	correct	ok	not_mentioned	released	unavailable
Haiku 4.5	imcs21	test	10887960	symptom_185	10887960	0.004228	1.2226292078848928	not_mentioned		not_mentioned	correct	ok	not_mentioned	released	unavailable
Haiku 4.5	imcs21	test	10887960	symptom_186	10887960	0.004228	1.2226292078848928	not_mentioned		not_mentioned	correct	ok	not_mentioned	released	unavailable
Haiku 4.5	imcs21	test	10887960	symptom_187	10887960	0.004228	1.2226292078848928	not_mentioned		not_mentioned	correct	ok	not_mentioned	released	unavailable
Haiku 4.5	imcs21	test	10887960	symptom_188	10887960	0.004228	1.2226292078848928	not_mentioned		not_mentioned	correct	ok	not_mentioned	released	unavailable
Haiku 4.5	imcs21	test	10887960	symptom_189	10887960	0.004228	1.2226292078848928	not_mentioned		not_mentioned	correct	ok	not_mentioned	released	unavailable
Haiku 4.5	imcs21	test	10887960	symptom_190	10887960	0.004228	1.2226292078848928	not_mentioned		not_mentioned	correct	ok	not_mentioned	released	unavailable
Haiku 4.5	imcs21	test	10887960	symptom_191	10887960	0.004228	1.2226292078848928	not_mentioned		not_mentioned	correct	ok	not_mentioned	released	unavailable
Haiku 4.5	imcs21	test	10887960	symptom_192	10887960	0.004228	1.2226292078848928	not_mentioned		not_mentioned	correct	ok	not_mentioned	released	unavailable
Haiku 4.5	imcs21	test	10887960	symptom_193	10887960	0.004228	1.2226292078848928	not_mentioned		not_mentioned	correct	ok	not_mentioned	released	unavailable
Haiku 4.5	imcs21	test	10887960	symptom_194	10887960	0.004228	1.2226292078848928	not_mentioned		not_mentioned	correct	ok	not_mentioned	released	unavailable
Haiku 4.5	imcs21	test	10887960	symptom_195	10887960	0.004228	1.2226292078848928	not_mentioned		not_mentioned	correct	ok	not_mentioned	released	unavailable
Haiku 4.5	imcs21	test	10887960	symptom_196	10887960	0.004228	1.2226292078848928	not_mentioned		not_mentioned	correct	ok	not_mentioned	released	unavailable
Haiku 4.5	imcs21	test	10887960	symptom_197	10887960	0.004228	1.2226292078848928	not_mentioned		not_mentioned	correct	ok	not_mentioned	released	unavailable
Haiku 4.5	imcs21	test	10887960	symptom_198	10887960	0.004228	1.2226292078848928	not_mentioned		not_mentioned	correct	ok	not_mentioned	released	unavailable
Haiku 4.5	imcs21	test	10887960	symptom_199	10887960	0.004228	1.2226292078848928	not_mentioned		not_mentioned	correct	ok	not_mentioned	released	unavailable
Haiku 4.5	imcs21	test	10887960	symptom_200	10887960	0.004228	1.2226292078848928	not_mentioned		not_mentioned	correct	ok	not_mentioned	released	unavailable
Haiku 4.5	imcs21	test	10887960	symptom_201	10887960	0.004228	1.2226292078848928	not_mentioned		not_mentioned	correct	ok	not_mentioned	released	unavailable
Haiku 4.5	imcs21	test	10887960	symptom_202	10887960	0.004228	1.2226292078848928	not_mentioned		not_mentioned	correct	ok	not_mentioned	released	unavailable
Haiku 4.5	imcs21	test	10887960	symptom_203	10887960	0.004228	1.2226292078848928	not_mentioned		not_mentioned	correct	ok	not_mentioned	released	unavailable
Haiku 4.5	imcs21	test	10887960	symptom_204	10887960	0.004228	1.2226292078848928	not_mentioned		not_mentioned	correct	ok	not_mentioned	released	unavailable
Haiku 4.5	imcs21	test	10887960	symptom_205	10887960	0.004228	1.2226292078848928	not_mentioned		not_mentioned	correct	ok	not_mentioned	released	unavailable
Haiku 4.5	imcs21	test	10887960	symptom_206	10887960	0.004228	1.2226292078848928	not_mentioned		not_mentioned	correct	ok	not_mentioned	released	unavailable
Haiku 4.5	imcs21	test	10887960	symptom_207	10887960	0.004228	1.2226292078848928	not_mentioned		not_mentioned	correct	ok	not_mentioned	released	unavailable
Haiku 4.5	imcs21	test	10887960	symptom_208	10887960	0.004228	1.2226292078848928	not_mentioned		not_mentioned	correct	ok	not_mentioned	released	unavailable
Haiku 4.5	imcs21	test	10887960	symptom_209	10887960	0.004228	1.2226292078848928	not_mentioned		not_mentioned	correct	ok	not_mentioned	released	unavailable
Haiku 4.5	imcs21	test	10887960	symptom_210	10887960	0.004228	1.2226292078848928	not_mentioned		not_mentioned	correct	ok	not_mentioned	released	unavailable
Haiku 4.5	imcs21	test	10887960	symptom_211	10887960	0.004228	1.2226292078848928	not_mentioned		not_mentioned	correct	ok	not_mentioned	released	unavailable
Haiku 4.5	imcs21	test	10887960	symptom_212	10887960	0.004228	1.2226292078848928	not_mentioned		not_mentioned	correct	ok	not_mentioned	released	unavailable
Haiku 4.5	imcs21	test	10887960	symptom_213	10887960	0.004228	1.2226292078848928	not_mentioned		not_mentioned	correct	ok	not_mentioned	released	unavailable
Haiku 4.5	imcs21	test	10887960	symptom_214	10887960	0.004228	1.2226292078848928	not_mentioned		not_mentioned	correct	ok	not_mentioned	released	unavailable
Haiku 4.5	imcs21	test	10887960	symptom_215	10887960	0.004228	1.2226292078848928	positive	0.9	not_mentioned	incorrect	ok	not_mentioned	released	reported_percentage
Haiku 4.5	imcs21	test	10887960	symptom_216	10887960	0.004228	1.2226292078848928	not_mentioned		not_mentioned	correct	ok	not_mentioned	released	unavailable
Haiku 4.5	imcs21	test	10887960	symptom_217	10887960	0.004228	1.2226292078848928	not_mentioned		not_mentioned	correct	ok	not_mentioned	released	unavailable
Haiku 4.5	imcs21	test	10887960	symptom_218	10887960	0.004228	1.2226292078848928	not_mentioned		not_mentioned	correct	ok	not_mentioned	released	unavailable
Haiku 4.5	imcs21	test	10887960	symptom_219	10887960	0.004228	1.2226292078848928	not_mentioned		not_mentioned	correct	ok	not_mentioned	released	unavailable
Haiku 4.5	imcs21	test	10887960	symptom_220	10887960	0.004228	1.2226292078848928	not_mentioned		not_mentioned	correct	ok	not_mentioned	released	unavailable
Haiku 4.5	imcs21	test	10887960	symptom_221	10887960	0.004228	1.2226292078848928	not_mentioned		not_mentioned	correct	ok	not_mentioned	released	unavailable
Haiku 4.5	imcs21	test	10887960	symptom_222	10887960	0.004228	1.2226292078848928	not_mentioned		not_mentioned	correct	ok	not_mentioned	released	unavailable
Haiku 4.5	imcs21	test	10887960	symptom_223	10887960	0.004228	1.2226292078848928	not_mentioned		not_mentioned	correct	ok	not_mentioned	released	unavailable
Haiku 4.5	imcs21	test	10887960	symptom_224	10887960	0.004228	1.2226292078848928	not_mentioned		not_mentioned	correct	ok	not_mentioned	released	unavailable
Haiku 4.5	imcs21	test	10887960	symptom_225	10887960	0.004228	1.2226292078848928	not_mentioned		not_mentioned	correct	ok	not_mentioned	released	unavailable
Haiku 4.5	imcs21	test	10887960	symptom_226	10887960	0.004228	1.2226292078848928	not_mentioned		not_mentioned	correct	ok	not_mentioned	released	unavailable
Haiku 4.5	imcs21	test	10887960	symptom_227	10887960	0.004228	1.2226292078848928	not_mentioned		not_mentioned	correct	ok	not_mentioned	released	unavailable
Haiku 4.5	imcs21	test	10887960	symptom_228	10887960	0.004228	1.2226292078848928	not_mentioned		not_mentioned	correct	ok	not_mentioned	released	unavailable
Haiku 4.5	imcs21	test	10887960	symptom_229	10887960	0.004228	1.2226292078848928	not_mentioned		not_mentioned	correct	ok	not_mentioned	released	unavailable
Haiku 4.5	imcs21	test	10887960	symptom_230	10887960	0.004228	1.2226292078848928	not_mentioned		not_mentioned	correct	ok	not_mentioned	released	unavailable
Haiku 4.5	imcs21	test	10887960	symptom_231	10887960	0.004228	1.2226292078848928	not_mentioned		not_mentioned	correct	ok	not_mentioned	released	unavailable
Haiku 4.5	imcs21	test	10887960	symptom_232	10887960	0.004228	1.2226292078848928	not_mentioned		not_mentioned	correct	ok	not_mentioned	released	unavailable
Haiku 4.5	imcs21	test	10887960	symptom_233	10887960	0.004228	1.2226292078848928	not_mentioned		not_mentioned	correct	ok	not_mentioned	released	unavailable
Haiku 4.5	imcs21	test	10887960	symptom_234	10887960	0.004228	1.2226292078848928	not_mentioned		not_mentioned	correct	ok	not_mentioned	released	unavailable
Haiku 4.5	imcs21	test	10887960	symptom_235	10887960	0.004228	1.2226292078848928	not_mentioned		not_mentioned	correct	ok	not_mentioned	released	unavailable
Haiku 4.5	imcs21	test	10887960	symptom_236	10887960	0.004228	1.2226292078848928	not_mentioned		not_mentioned	correct	ok	not_mentioned	released	unavailable
Haiku 4.5	imcs21	test	10887960	symptom_237	10887960	0.004228	1.2226292078848928	not_mentioned		not_mentioned	correct	ok	not_mentioned	released	unavailable
Haiku 4.5	imcs21	test	10887960	symptom_238	10887960	0.004228	1.2226292078848928	not_mentioned		not_mentioned	correct	ok	not_mentioned	released	unavailable
Haiku 4.5	imcs21	test	10887960	symptom_239	10887960	0.004228	1.2226292078848928	not_mentioned		not_mentioned	correct	ok	not_mentioned	released	unavailable
Haiku 4.5	imcs21	test	10887960	symptom_240	10887960	0.004228	1.2226292078848928	not_mentioned		not_mentioned	correct	ok	not_mentioned	released	unavailable
Haiku 4.5	imcs21	test	10887960	symptom_241	10887960	0.004228	1.2226292078848928	not_mentioned		not_mentioned	correct	ok	not_mentioned	released	unavailable
Haiku 4.5	imcs21	test	10887960	symptom_242	10887960	0.004228	1.2226292078848928	not_mentioned		not_mentioned	correct	ok	not_mentioned	released	unavailable
Haiku 4.5	imcs21	test	10887960	symptom_243	10887960	0.004228	1.2226292078848928	not_mentioned		not_mentioned	correct	ok	not_mentioned	released	unavailable
Haiku 4.5	imcs21	test	10887960	symptom_244	10887960	0.004228	1.2226292078848928	not_mentioned		not_mentioned	correct	ok	not_mentioned	released	unavailable
Haiku 4.5	imcs21	test	10887960	symptom_245	10887960	0.004228	1.2226292078848928	not_mentioned		not_mentioned	correct	ok	not_mentioned	released	unavailable
Haiku 4.5	imcs21	test	10887960	symptom_246	10887960	0.004228	1.2226292078848928	not_mentioned		not_mentioned	correct	ok	not_mentioned	released	unavailable
Haiku 4.5	imcs21	test	10887960	symptom_247	10887960	0.004228	1.2226292078848928	not_mentioned		not_mentioned	correct	ok	not_mentioned	released	unavailable
Haiku 4.5	imcs21	test	10887960	symptom_248	10887960	0.004228	1.2226292078848928	not_mentioned		not_mentioned	correct	ok	not_mentioned	released	unavailable
Haiku 4.5	imcs21	test	10887960	symptom_249	10887960	0.004228	1.2226292078848928	not_mentioned		not_mentioned	correct	ok	not_mentioned	released	unavailable
Haiku 4.5	imcs21	test	10887960	symptom_250	10887960	0.004228	1.2226292078848928	not_mentioned		not_mentioned	correct	ok	not_mentioned	released	unavailable
Haiku 4.5	imcs21	test	10887960	symptom_251	10887960	0.004228	1.2226292078848928	not_mentioned		not_mentioned	correct	ok	not_mentioned	released	unavailable
Haiku 4.5	imcs21	test	10887960	symptom_252	10887960	0.004228	1.2226292078848928	not_mentioned		not_mentioned	correct	ok	not_mentioned	released	unavailable
Haiku 4.5	imcs21	test	10887960	symptom_253	10887960	0.004228	1.2226292078848928	not_mentioned		not_mentioned	correct	ok	not_mentioned	released	unavailable
Haiku 4.5	imcs21	test	10887960	symptom_254	10887960	0.004228	1.2226292078848928	not_mentioned		not_mentioned	correct	ok	not_mentioned	released	unavailable
Haiku 4.5	imcs21	test	10887960	symptom_255	10887960	0.004228	1.2226292078848928	not_mentioned		not_mentioned	correct	ok	not_mentioned	released	unavailable
Haiku 4.5	imcs21	test	10887960	symptom_256	10887960	0.004228	1.2226292078848928	not_mentioned		not_mentioned	correct	ok	not_mentioned	released	unavailable
Haiku 4.5	imcs21	test	10887960	symptom_257	10887960	0.004228	1.2226292078848928	not_mentioned		not_mentioned	correct	ok	not_mentioned	released	unavailable
Haiku 4.5	imcs21	test	10887960	symptom_258	10887960	0.004228	1.2226292078848928	not_mentioned		not_mentioned	correct	ok	not_mentioned	released	unavailable
Haiku 4.5	imcs21	test	10887960	symptom_259	10887960	0.004228	1.2226292078848928	not_mentioned		not_mentioned	correct	ok	not_mentioned	released	unavailable
Haiku 4.5	imcs21	test	10887960	symptom_260	10887960	0.004228	1.2226292078848928	not_mentioned		not_mentioned	correct	ok	not_mentioned	released	unavailable
Haiku 4.5	imcs21	test	10887960	symptom_261	10887960	0.004228	1.2226292078848928	not_mentioned		not_mentioned	correct	ok	not_mentioned	released	unavailable
Haiku 4.5	imcs21	test	10887960	symptom_262	10887960	0.004228	1.2226292078848928	not_mentioned		not_mentioned	correct	ok	not_mentioned	released	unavailable
Haiku 4.5	imcs21	test	10887960	symptom_263	10887960	0.004228	1.2226292078848928	not_mentioned		not_mentioned	correct	ok	not_mentioned	released	unavailable
Haiku 4.5	imcs21	test	10887960	symptom_264	10887960	0.004228	1.2226292078848928	not_mentioned		not_mentioned	correct	ok	not_mentioned	released	unavailable
Haiku 4.5	imcs21	test	10887960	symptom_265	10887960	0.004228	1.2226292078848928	not_mentioned		not_mentioned	correct	ok	not_mentioned	released	unavailable
Haiku 4.5	imcs21	test	10887960	symptom_266	10887960	0.004228	1.2226292078848928	not_mentioned		not_mentioned	correct	ok	not_mentioned	released	unavailable
Haiku 4.5	imcs21	test	10887960	symptom_267	10887960	0.004228	1.2226292078848928	not_mentioned		not_mentioned	correct	ok	not_mentioned	released	unavailable
Haiku 4.5	imcs21	test	10887960	symptom_268	10887960	0.004228	1.2226292078848928	not_mentioned		not_mentioned	correct	ok	not_mentioned	released	unavailable
Haiku 4.5	imcs21	test	10887960	symptom_269	10887960	0.004228	1.2226292078848928	not_mentioned		not_mentioned	correct	ok	not_mentioned	released	unavailable
Haiku 4.5	imcs21	test	10887960	symptom_270	10887960	0.004228	1.2226292078848928	not_mentioned		not_mentioned	correct	ok	not_mentioned	released	unavailable
Haiku 4.5	imcs21	test	10887960	symptom_271	10887960	0.004228	1.2226292078848928	not_mentioned		not_mentioned	correct	ok	not_mentioned	released	unavailable
Haiku 4.5	imcs21	test	10887960	symptom_272	10887960	0.004228	1.2226292078848928	not_mentioned		not_mentioned	correct	ok	not_mentioned	released	unavailable
Haiku 4.5	imcs21	test	10887960	symptom_273	10887960	0.004228	1.2226292078848928	not_mentioned		not_mentioned	correct	ok	not_mentioned	released	unavailable
Haiku 4.5	imcs21	test	10887960	symptom_274	10887960	0.004228	1.2226292078848928	not_mentioned		not_mentioned	correct	ok	not_mentioned	released	unavailable
Haiku 4.5	imcs21	test	10887960	symptom_275	10887960	0.004228	1.2226292078848928	not_mentioned		not_mentioned	correct	ok	not_mentioned	released	unavailable
Haiku 4.5	imcs21	test	10887960	symptom_276	10887960	0.004228	1.2226292078848928	not_mentioned		not_mentioned	correct	ok	not_mentioned	released	unavailable
Haiku 4.5	imcs21	test	10887960	symptom_277	10887960	0.004228	1.2226292078848928	not_mentioned		not_mentioned	correct	ok	not_mentioned	released	unavailable
Haiku 4.5	imcs21	test	10887960	symptom_278	10887960	0.004228	1.2226292078848928	not_mentioned		not_mentioned	correct	ok	not_mentioned	released	unavailable
Haiku 4.5	imcs21	test	10887960	symptom_279	10887960	0.004228	1.2226292078848928	uncertain	0.75	not_mentioned	incorrect	ok	not_mentioned	released	reported_percentage
Haiku 4.5	imcs21	test	10887960	symptom_280	10887960	0.004228	1.2226292078848928	not_mentioned		not_mentioned	correct	ok	not_mentioned	released	unavailable
Haiku 4.5	imcs21	test	10887960	symptom_281	10887960	0.004228	1.2226292078848928	not_mentioned		not_mentioned	correct	ok	not_mentioned	released	unavailable
Haiku 4.5	imcs21	test	10887960	symptom_282	10887960	0.004228	1.2226292078848928	not_mentioned		not_mentioned	correct	ok	not_mentioned	released	unavailable
Haiku 4.5	imcs21	test	10887960	symptom_283	10887960	0.004228	1.2226292078848928	not_mentioned		not_mentioned	correct	ok	not_mentioned	released	unavailable
Haiku 4.5	imcs21	test	10887960	symptom_284	10887960	0.004228	1.2226292078848928	not_mentioned		not_mentioned	correct	ok	not_mentioned	released	unavailable
Haiku 4.5	imcs21	test	10887960	symptom_285	10887960	0.004228	1.2226292078848928	not_mentioned		not_mentioned	correct	ok	not_mentioned	released	unavailable
Haiku 4.5	imcs21	test	10887960	symptom_286	10887960	0.004228	1.2226292078848928	not_mentioned		not_mentioned	correct	ok	not_mentioned	released	unavailable
Haiku 4.5	imcs21	test	10887960	symptom_287	10887960	0.004228	1.2226292078848928	not_mentioned		not_mentioned	correct	ok	not_mentioned	released	unavailable
Haiku 4.5	imcs21	test	10887960	symptom_288	10887960	0.004228	1.2226292078848928	not_mentioned		not_mentioned	correct	ok	not_mentioned	released	unavailable
Haiku 4.5	imcs21	test	10887960	symptom_289	10887960	0.004228	1.2226292078848928	not_mentioned		not_mentioned	correct	ok	not_mentioned	released	unavailable
Haiku 4.5	imcs21	test	10887960	symptom_290	10887960	0.004228	1.2226292078848928	not_mentioned		not_mentioned	correct	ok	not_mentioned	released	unavailable
Haiku 4.5	imcs21	test	10887960	symptom_291	10887960	0.004228	1.2226292078848928	not_mentioned		not_mentioned	correct	ok	not_mentioned	released	unavailable
Haiku 4.5	imcs21	test	10887960	symptom_292	10887960	0.004228	1.2226292078848928	not_mentioned		not_mentioned	correct	ok	not_mentioned	released	unavailable
Haiku 4.5	imcs21	test	10887960	symptom_293	10887960	0.004228	1.2226292078848928	not_mentioned		not_mentioned	correct	ok	not_mentioned	released	unavailable
Haiku 4.5	imcs21	test	10887960	symptom_294	10887960	0.004228	1.2226292078848928	not_mentioned		not_mentioned	correct	ok	not_mentioned	released	unavailable
Haiku 4.5	imcs21	test	10887960	symptom_295	10887960	0.004228	1.2226292078848928	not_mentioned		not_mentioned	correct	ok	not_mentioned	released	unavailable
Haiku 4.5	imcs21	test	10887960	symptom_296	10887960	0.004228	1.2226292078848928	not_mentioned		not_mentioned	correct	ok	not_mentioned	released	unavailable
Haiku 4.5	imcs21	test	10887960	symptom_297	10887960	0.004228	1.2226292078848928	not_mentioned		not_mentioned	correct	ok	not_mentioned	released	unavailable
Haiku 4.5	imcs21	test	10887960	symptom_298	10887960	0.004228	1.2226292078848928	not_mentioned		not_mentioned	correct	ok	not_mentioned	released	unavailable
Haiku 4.5	imcs21	test	10887960	symptom_299	10887960	0.004228	1.2226292078848928	not_mentioned		not_mentioned	correct	ok	not_mentioned	released	unavailable
Haiku 4.5	imcs21	test	10887960	symptom_300	10887960	0.004228	1.2226292078848928	not_mentioned		not_mentioned	correct	ok	not_mentioned	released	unavailable
Haiku 4.5	imcs21	test	10887960	symptom_301	10887960	0.004228	1.2226292078848928	not_mentioned		not_mentioned	correct	ok	not_mentioned	released	unavailable
Haiku 4.5	imcs21	test	10887960	symptom_302	10887960	0.004228	1.2226292078848928	not_mentioned		not_mentioned	correct	ok	not_mentioned	released	unavailable
Haiku 4.5	imcs21	test	10887960	symptom_303	10887960	0.004228	1.2226292078848928	not_mentioned		not_mentioned	correct	ok	not_mentioned	released	unavailable
Haiku 4.5	imcs21	test	10887960	symptom_304	10887960	0.004228	1.2226292078848928	not_mentioned		not_mentioned	correct	ok	not_mentioned	released	unavailable
Haiku 4.5	imcs21	test	10887960	symptom_305	10887960	0.004228	1.2226292078848928	not_mentioned		not_mentioned	correct	ok	not_mentioned	released	unavailable
Haiku 4.5	imcs21	test	10887960	symptom_306	10887960	0.004228	1.2226292078848928	not_mentioned		not_mentioned	correct	ok	not_mentioned	released	unavailable
Haiku 4.5	imcs21	test	10887960	symptom_307	10887960	0.004228	1.2226292078848928	not_mentioned		not_mentioned	correct	ok	not_mentioned	released	unavailable
Haiku 4.5	imcs21	test	10887960	symptom_308	10887960	0.004228	1.2226292078848928	not_mentioned		not_mentioned	correct	ok	not_mentioned	released	unavailable
Haiku 4.5	imcs21	test	10887960	symptom_309	10887960	0.004228	1.2226292078848928	not_mentioned		not_mentioned	correct	ok	not_mentioned	released	unavailable
Haiku 4.5	imcs21	test	10887960	symptom_310	10887960	0.004228	1.2226292078848928	not_mentioned		not_mentioned	correct	ok	not_mentioned	released	unavailable
Haiku 4.5	imcs21	test	10887960	symptom_311	10887960	0.004228	1.2226292078848928	not_mentioned		not_mentioned	correct	ok	not_mentioned	released	unavailable
Haiku 4.5	imcs21	test	10887960	symptom_312	10887960	0.004228	1.2226292078848928	not_mentioned		not_mentioned	correct	ok	not_mentioned	released	unavailable
Haiku 4.5	imcs21	test	10887960	symptom_313	10887960	0.004228	1.2226292078848928	not_mentioned		not_mentioned	correct	ok	not_mentioned	released	unavailable
Haiku 4.5	imcs21	test	10887960	symptom_314	10887960	0.004228	1.2226292078848928	not_mentioned		not_mentioned	correct	ok	not_mentioned	released	unavailable
Haiku 4.5	imcs21	test	10887960	symptom_315	10887960	0.004228	1.2226292078848928	not_mentioned		not_mentioned	correct	ok	not_mentioned	released	unavailable
Haiku 4.5	imcs21	test	10887960	symptom_316	10887960	0.004228	1.2226292078848928	not_mentioned		not_mentioned	correct	ok	not_mentioned	released	unavailable
Haiku 4.5	imcs21	test	10887960	symptom_317	10887960	0.004228	1.2226292078848928	not_mentioned		not_mentioned	correct	ok	not_mentioned	released	unavailable
Haiku 4.5	imcs21	test	10887960	symptom_318	10887960	0.004228	1.2226292078848928	not_mentioned		not_mentioned	correct	ok	not_mentioned	released	unavailable
Haiku 4.5	imcs21	test	10887960	symptom_319	10887960	0.004228	1.2226292078848928	not_mentioned		not_mentioned	correct	ok	not_mentioned	released	unavailable
Haiku 4.5	imcs21	test	10887960	symptom_320	10887960	0.004228	1.2226292078848928	not_mentioned		not_mentioned	correct	ok	not_mentioned	released	unavailable
Haiku 4.5	imcs21	test	10887960	symptom_321	10887960	0.004228	1.2226292078848928	not_mentioned		not_mentioned	correct	ok	not_mentioned	released	unavailable
Haiku 4.5	imcs21	test	10887960	symptom_322	10887960	0.004228	1.2226292078848928	not_mentioned		not_mentioned	correct	ok	not_mentioned	released	unavailable
Haiku 4.5	imcs21	test	10887960	symptom_323	10887960	0.004228	1.2226292078848928	not_mentioned		not_mentioned	correct	ok	not_mentioned	released	unavailable
Haiku 4.5	imcs21	test	10887960	symptom_324	10887960	0.004228	1.2226292078848928	not_mentioned		not_mentioned	correct	ok	not_mentioned	released	unavailable
Haiku 4.5	imcs21	test	10887960	symptom_325	10887960	0.004228	1.2226292078848928	not_mentioned		not_mentioned	correct	ok	not_mentioned	released	unavailable
Haiku 4.5	imcs21	test	10887960	symptom_326	10887960	0.004228	1.2226292078848928	not_mentioned		not_mentioned	correct	ok	not_mentioned	released	unavailable
Haiku 4.5	imcs21	test	10887960	symptom_327	10887960	0.004228	1.2226292078848928	not_mentioned		not_mentioned	correct	ok	not_mentioned	released	unavailable
Haiku 4.5	imcs21	test	10887960	symptom_328	10887960	0.004228	1.2226292078848928	not_mentioned		not_mentioned	correct	ok	not_mentioned	released	unavailable
Haiku 4.5	imcs21	test	10887960	symptom_329	10887960	0.004228	1.2226292078848928	not_mentioned		not_mentioned	correct	ok	not_mentioned	released	unavailable
Haiku 4.5	imcs21	test	10887960	symptom_330	10887960	0.004228	1.2226292078848928	not_mentioned		not_mentioned	correct	ok	not_mentioned	released	unavailable
Haiku 4.5	imcs21	test	10890160	symptom_000	10890160	0.004107	1.6058063751552254	not_mentioned		not_mentioned	correct	ok	not_mentioned	released	unavailable
Haiku 4.5	imcs21	test	10890160	symptom_001	10890160	0.004107	1.6058063751552254	not_mentioned		not_mentioned	correct	ok	not_mentioned	released	unavailable
Haiku 4.5	imcs21	test	10890160	symptom_002	10890160	0.004107	1.6058063751552254	not_mentioned		not_mentioned	correct	ok	not_mentioned	released	unavailable
Haiku 4.5	imcs21	test	10890160	symptom_003	10890160	0.004107	1.6058063751552254	not_mentioned		not_mentioned	correct	ok	not_mentioned	released	unavailable
Haiku 4.5	imcs21	test	10890160	symptom_004	10890160	0.004107	1.6058063751552254	positive	0.95	positive	correct	ok	positive	released	reported_percentage
Haiku 4.5	imcs21	test	10890160	symptom_005	10890160	0.004107	1.6058063751552254	not_mentioned		not_mentioned	correct	ok	not_mentioned	released	unavailable
Haiku 4.5	imcs21	test	10890160	symptom_006	10890160	0.004107	1.6058063751552254	not_mentioned		not_mentioned	correct	ok	not_mentioned	released	unavailable
Haiku 4.5	imcs21	test	10890160	symptom_007	10890160	0.004107	1.6058063751552254	not_mentioned		not_mentioned	correct	ok	not_mentioned	released	unavailable
Haiku 4.5	imcs21	test	10890160	symptom_008	10890160	0.004107	1.6058063751552254	not_mentioned		not_mentioned	correct	ok	not_mentioned	released	unavailable
Haiku 4.5	imcs21	test	10890160	symptom_009	10890160	0.004107	1.6058063751552254	not_mentioned		not_mentioned	correct	ok	not_mentioned	released	unavailable
Haiku 4.5	imcs21	test	10890160	symptom_010	10890160	0.004107	1.6058063751552254	positive	0.9	positive	correct	ok	positive	released	reported_percentage
Haiku 4.5	imcs21	test	10890160	symptom_011	10890160	0.004107	1.6058063751552254	not_mentioned		not_mentioned	correct	ok	not_mentioned	released	unavailable
Haiku 4.5	imcs21	test	10890160	symptom_012	10890160	0.004107	1.6058063751552254	not_mentioned		not_mentioned	correct	ok	not_mentioned	released	unavailable
Haiku 4.5	imcs21	test	10890160	symptom_013	10890160	0.004107	1.6058063751552254	not_mentioned		not_mentioned	correct	ok	not_mentioned	released	unavailable
Haiku 4.5	imcs21	test	10890160	symptom_014	10890160	0.004107	1.6058063751552254	not_mentioned		not_mentioned	correct	ok	not_mentioned	released	unavailable
Haiku 4.5	imcs21	test	10890160	symptom_015	10890160	0.004107	1.6058063751552254	not_mentioned		not_mentioned	correct	ok	not_mentioned	released	unavailable
Haiku 4.5	imcs21	test	10890160	symptom_016	10890160	0.004107	1.6058063751552254	not_mentioned		not_mentioned	correct	ok	not_mentioned	released	unavailable
Haiku 4.5	imcs21	test	10890160	symptom_017	10890160	0.004107	1.6058063751552254	not_mentioned		not_mentioned	correct	ok	not_mentioned	released	unavailable
Haiku 4.5	imcs21	test	10890160	symptom_018	10890160	0.004107	1.6058063751552254	not_mentioned		not_mentioned	correct	ok	not_mentioned	released	unavailable
Haiku 4.5	imcs21	test	10890160	symptom_019	10890160	0.004107	1.6058063751552254	not_mentioned		not_mentioned	correct	ok	not_mentioned	released	unavailable
Haiku 4.5	imcs21	test	10890160	symptom_020	10890160	0.004107	1.6058063751552254	not_mentioned		not_mentioned	correct	ok	not_mentioned	released	unavailable
Haiku 4.5	imcs21	test	10890160	symptom_021	10890160	0.004107	1.6058063751552254	not_mentioned		not_mentioned	correct	ok	not_mentioned	released	unavailable
Haiku 4.5	imcs21	test	10890160	symptom_022	10890160	0.004107	1.6058063751552254	not_mentioned		not_mentioned	correct	ok	not_mentioned	released	unavailable
Haiku 4.5	imcs21	test	10890160	symptom_023	10890160	0.004107	1.6058063751552254	not_mentioned		not_mentioned	correct	ok	not_mentioned	released	unavailable
Haiku 4.5	imcs21	test	10890160	symptom_024	10890160	0.004107	1.6058063751552254	not_mentioned		not_mentioned	correct	ok	not_mentioned	released	unavailable
Haiku 4.5	imcs21	test	10890160	symptom_025	10890160	0.004107	1.6058063751552254	not_mentioned		uncertain	incorrect	ok	uncertain	released	unavailable
Haiku 4.5	imcs21	test	10890160	symptom_026	10890160	0.004107	1.6058063751552254	not_mentioned		not_mentioned	correct	ok	not_mentioned	released	unavailable
Haiku 4.5	imcs21	test	10890160	symptom_027	10890160	0.004107	1.6058063751552254	not_mentioned		not_mentioned	correct	ok	not_mentioned	released	unavailable
Haiku 4.5	imcs21	test	10890160	symptom_028	10890160	0.004107	1.6058063751552254	not_mentioned		not_mentioned	correct	ok	not_mentioned	released	unavailable
Haiku 4.5	imcs21	test	10890160	symptom_029	10890160	0.004107	1.6058063751552254	positive	0.88	positive	correct	ok	positive	released	reported_percentage
Haiku 4.5	imcs21	test	10890160	symptom_030	10890160	0.004107	1.6058063751552254	not_mentioned		not_mentioned	correct	ok	not_mentioned	released	unavailable
Haiku 4.5	imcs21	test	10890160	symptom_031	10890160	0.004107	1.6058063751552254	not_mentioned		not_mentioned	correct	ok	not_mentioned	released	unavailable
Haiku 4.5	imcs21	test	10890160	symptom_032	10890160	0.004107	1.6058063751552254	not_mentioned		not_mentioned	correct	ok	not_mentioned	released	unavailable
Haiku 4.5	imcs21	test	10890160	symptom_033	10890160	0.004107	1.6058063751552254	not_mentioned		not_mentioned	correct	ok	not_mentioned	released	unavailable
Haiku 4.5	imcs21	test	10890160	symptom_034	10890160	0.004107	1.6058063751552254	not_mentioned		not_mentioned	correct	ok	not_mentioned	released	unavailable
Haiku 4.5	imcs21	test	10890160	symptom_035	10890160	0.004107	1.6058063751552254	not_mentioned		not_mentioned	correct	ok	not_mentioned	released	unavailable
Haiku 4.5	imcs21	test	10890160	symptom_036	10890160	0.004107	1.6058063751552254	not_mentioned		not_mentioned	correct	ok	not_mentioned	released	unavailable
Haiku 4.5	imcs21	test	10890160	symptom_037	10890160	0.004107	1.6058063751552254	not_mentioned		not_mentioned	correct	ok	not_mentioned	released	unavailable
Haiku 4.5	imcs21	test	10890160	symptom_038	10890160	0.004107	1.6058063751552254	not_mentioned		not_mentioned	correct	ok	not_mentioned	released	unavailable
Haiku 4.5	imcs21	test	10890160	symptom_039	10890160	0.004107	1.6058063751552254	not_mentioned		not_mentioned	correct	ok	not_mentioned	released	unavailable
Haiku 4.5	imcs21	test	10890160	symptom_040	10890160	0.004107	1.6058063751552254	not_mentioned		not_mentioned	correct	ok	not_mentioned	released	unavailable
Haiku 4.5	imcs21	test	10890160	symptom_041	10890160	0.004107	1.6058063751552254	not_mentioned		not_mentioned	correct	ok	not_mentioned	released	unavailable
Haiku 4.5	imcs21	test	10890160	symptom_042	10890160	0.004107	1.6058063751552254	not_mentioned		not_mentioned	correct	ok	not_mentioned	released	unavailable
Haiku 4.5	imcs21	test	10890160	symptom_043	10890160	0.004107	1.6058063751552254	not_mentioned		not_mentioned	correct	ok	not_mentioned	released	unavailable
Haiku 4.5	imcs21	test	10890160	symptom_044	10890160	0.004107	1.6058063751552254	not_mentioned		not_mentioned	correct	ok	not_mentioned	released	unavailable
Haiku 4.5	imcs21	test	10890160	symptom_045	10890160	0.004107	1.6058063751552254	not_mentioned		not_mentioned	correct	ok	not_mentioned	released	unavailable
Haiku 4.5	imcs21	test	10890160	symptom_046	10890160	0.004107	1.6058063751552254	not_mentioned		not_mentioned	correct	ok	not_mentioned	released	unavailable
Haiku 4.5	imcs21	test	10890160	symptom_047	10890160	0.004107	1.6058063751552254	not_mentioned		not_mentioned	correct	ok	not_mentioned	released	unavailable
Haiku 4.5	imcs21	test	10890160	symptom_048	10890160	0.004107	1.6058063751552254	not_mentioned		not_mentioned	correct	ok	not_mentioned	released	unavailable
Haiku 4.5	imcs21	test	10890160	symptom_049	10890160	0.004107	1.6058063751552254	not_mentioned		not_mentioned	correct	ok	not_mentioned	released	unavailable
Haiku 4.5	imcs21	test	10890160	symptom_050	10890160	0.004107	1.6058063751552254	not_mentioned		not_mentioned	correct	ok	not_mentioned	released	unavailable
Haiku 4.5	imcs21	test	10890160	symptom_051	10890160	0.004107	1.6058063751552254	not_mentioned		not_mentioned	correct	ok	not_mentioned	released	unavailable
Haiku 4.5	imcs21	test	10890160	symptom_052	10890160	0.004107	1.6058063751552254	not_mentioned		not_mentioned	correct	ok	not_mentioned	released	unavailable
Haiku 4.5	imcs21	test	10890160	symptom_053	10890160	0.004107	1.6058063751552254	not_mentioned		not_mentioned	correct	ok	not_mentioned	released	unavailable
Haiku 4.5	imcs21	test	10890160	symptom_054	10890160	0.004107	1.6058063751552254	not_mentioned		not_mentioned	correct	ok	not_mentioned	released	unavailable
Haiku 4.5	imcs21	test	10890160	symptom_055	10890160	0.004107	1.6058063751552254	not_mentioned		not_mentioned	correct	ok	not_mentioned	released	unavailable
Haiku 4.5	imcs21	test	10890160	symptom_056	10890160	0.004107	1.6058063751552254	not_mentioned		not_mentioned	correct	ok	not_mentioned	released	unavailable
Haiku 4.5	imcs21	test	10890160	symptom_057	10890160	0.004107	1.6058063751552254	not_mentioned		not_mentioned	correct	ok	not_mentioned	released	unavailable
Haiku 4.5	imcs21	test	10890160	symptom_058	10890160	0.004107	1.6058063751552254	not_mentioned		not_mentioned	correct	ok	not_mentioned	released	unavailable
Haiku 4.5	imcs21	test	10890160	symptom_059	10890160	0.004107	1.6058063751552254	not_mentioned		not_mentioned	correct	ok	not_mentioned	released	unavailable
Haiku 4.5	imcs21	test	10890160	symptom_060	10890160	0.004107	1.6058063751552254	not_mentioned		not_mentioned	correct	ok	not_mentioned	released	unavailable
Haiku 4.5	imcs21	test	10890160	symptom_061	10890160	0.004107	1.6058063751552254	not_mentioned		not_mentioned	correct	ok	not_mentioned	released	unavailable
Haiku 4.5	imcs21	test	10890160	symptom_062	10890160	0.004107	1.6058063751552254	not_mentioned		not_mentioned	correct	ok	not_mentioned	released	unavailable
Haiku 4.5	imcs21	test	10890160	symptom_063	10890160	0.004107	1.6058063751552254	not_mentioned		not_mentioned	correct	ok	not_mentioned	released	unavailable
Haiku 4.5	imcs21	test	10890160	symptom_064	10890160	0.004107	1.6058063751552254	not_mentioned		not_mentioned	correct	ok	not_mentioned	released	unavailable
Haiku 4.5	imcs21	test	10890160	symptom_065	10890160	0.004107	1.6058063751552254	not_mentioned		not_mentioned	correct	ok	not_mentioned	released	unavailable
Haiku 4.5	imcs21	test	10890160	symptom_066	10890160	0.004107	1.6058063751552254	not_mentioned		not_mentioned	correct	ok	not_mentioned	released	unavailable
Haiku 4.5	imcs21	test	10890160	symptom_067	10890160	0.004107	1.6058063751552254	not_mentioned		not_mentioned	correct	ok	not_mentioned	released	unavailable
Haiku 4.5	imcs21	test	10890160	symptom_068	10890160	0.004107	1.6058063751552254	not_mentioned		not_mentioned	correct	ok	not_mentioned	released	unavailable
Haiku 4.5	imcs21	test	10890160	symptom_069	10890160	0.004107	1.6058063751552254	not_mentioned		not_mentioned	correct	ok	not_mentioned	released	unavailable
Haiku 4.5	imcs21	test	10890160	symptom_070	10890160	0.004107	1.6058063751552254	not_mentioned		not_mentioned	correct	ok	not_mentioned	released	unavailable
Haiku 4.5	imcs21	test	10890160	symptom_071	10890160	0.004107	1.6058063751552254	not_mentioned		not_mentioned	correct	ok	not_mentioned	released	unavailable
Haiku 4.5	imcs21	test	10890160	symptom_072	10890160	0.004107	1.6058063751552254	not_mentioned		not_mentioned	correct	ok	not_mentioned	released	unavailable
Haiku 4.5	imcs21	test	10890160	symptom_073	10890160	0.004107	1.6058063751552254	not_mentioned		not_mentioned	correct	ok	not_mentioned	released	unavailable
Haiku 4.5	imcs21	test	10890160	symptom_074	10890160	0.004107	1.6058063751552254	not_mentioned		not_mentioned	correct	ok	not_mentioned	released	unavailable
Haiku 4.5	imcs21	test	10890160	symptom_075	10890160	0.004107	1.6058063751552254	positive	0.85	positive	correct	ok	positive	released	reported_percentage
Haiku 4.5	imcs21	test	10890160	symptom_076	10890160	0.004107	1.6058063751552254	not_mentioned		not_mentioned	correct	ok	not_mentioned	released	unavailable
Haiku 4.5	imcs21	test	10890160	symptom_077	10890160	0.004107	1.6058063751552254	not_mentioned		not_mentioned	correct	ok	not_mentioned	released	unavailable
Haiku 4.5	imcs21	test	10890160	symptom_078	10890160	0.004107	1.6058063751552254	not_mentioned		not_mentioned	correct	ok	not_mentioned	released	unavailable
Haiku 4.5	imcs21	test	10890160	symptom_079	10890160	0.004107	1.6058063751552254	not_mentioned		not_mentioned	correct	ok	not_mentioned	released	unavailable
Haiku 4.5	imcs21	test	10890160	symptom_080	10890160	0.004107	1.6058063751552254	not_mentioned		not_mentioned	correct	ok	not_mentioned	released	unavailable
Haiku 4.5	imcs21	test	10890160	symptom_081	10890160	0.004107	1.6058063751552254	not_mentioned		not_mentioned	correct	ok	not_mentioned	released	unavailable
Haiku 4.5	imcs21	test	10890160	symptom_082	10890160	0.004107	1.6058063751552254	not_mentioned		not_mentioned	correct	ok	not_mentioned	released	unavailable
Haiku 4.5	imcs21	test	10890160	symptom_083	10890160	0.004107	1.6058063751552254	not_mentioned		not_mentioned	correct	ok	not_mentioned	released	unavailable
Haiku 4.5	imcs21	test	10890160	symptom_084	10890160	0.004107	1.6058063751552254	not_mentioned		not_mentioned	correct	ok	not_mentioned	released	unavailable
Haiku 4.5	imcs21	test	10890160	symptom_085	10890160	0.004107	1.6058063751552254	not_mentioned		not_mentioned	correct	ok	not_mentioned	released	unavailable
Haiku 4.5	imcs21	test	10890160	symptom_086	10890160	0.004107	1.6058063751552254	not_mentioned		not_mentioned	correct	ok	not_mentioned	released	unavailable
Haiku 4.5	imcs21	test	10890160	symptom_087	10890160	0.004107	1.6058063751552254	not_mentioned		not_mentioned	correct	ok	not_mentioned	released	unavailable
Haiku 4.5	imcs21	test	10890160	symptom_088	10890160	0.004107	1.6058063751552254	not_mentioned		not_mentioned	correct	ok	not_mentioned	released	unavailable
Haiku 4.5	imcs21	test	10890160	symptom_089	10890160	0.004107	1.6058063751552254	not_mentioned		not_mentioned	correct	ok	not_mentioned	released	unavailable
Haiku 4.5	imcs21	test	10890160	symptom_090	10890160	0.004107	1.6058063751552254	not_mentioned		not_mentioned	correct	ok	not_mentioned	released	unavailable
Haiku 4.5	imcs21	test	10890160	symptom_091	10890160	0.004107	1.6058063751552254	not_mentioned		not_mentioned	correct	ok	not_mentioned	released	unavailable
Haiku 4.5	imcs21	test	10890160	symptom_092	10890160	0.004107	1.6058063751552254	not_mentioned		not_mentioned	correct	ok	not_mentioned	released	unavailable
Haiku 4.5	imcs21	test	10890160	symptom_093	10890160	0.004107	1.6058063751552254	not_mentioned		not_mentioned	correct	ok	not_mentioned	released	unavailable
Haiku 4.5	imcs21	test	10890160	symptom_094	10890160	0.004107	1.6058063751552254	not_mentioned		not_mentioned	correct	ok	not_mentioned	released	unavailable
Haiku 4.5	imcs21	test	10890160	symptom_095	10890160	0.004107	1.6058063751552254	not_mentioned		not_mentioned	correct	ok	not_mentioned	released	unavailable
Haiku 4.5	imcs21	test	10890160	symptom_096	10890160	0.004107	1.6058063751552254	not_mentioned		not_mentioned	correct	ok	not_mentioned	released	unavailable
Haiku 4.5	imcs21	test	10890160	symptom_097	10890160	0.004107	1.6058063751552254	not_mentioned		not_mentioned	correct	ok	not_mentioned	released	unavailable
Haiku 4.5	imcs21	test	10890160	symptom_098	10890160	0.004107	1.6058063751552254	not_mentioned		not_mentioned	correct	ok	not_mentioned	released	unavailable
Haiku 4.5	imcs21	test	10890160	symptom_099	10890160	0.004107	1.6058063751552254	not_mentioned		not_mentioned	correct	ok	not_mentioned	released	unavailable
Haiku 4.5	imcs21	test	10890160	symptom_100	10890160	0.004107	1.6058063751552254	not_mentioned		not_mentioned	correct	ok	not_mentioned	released	unavailable
Haiku 4.5	imcs21	test	10890160	symptom_101	10890160	0.004107	1.6058063751552254	not_mentioned		not_mentioned	correct	ok	not_mentioned	released	unavailable
Haiku 4.5	imcs21	test	10890160	symptom_102	10890160	0.004107	1.6058063751552254	not_mentioned		not_mentioned	correct	ok	not_mentioned	released	unavailable
Haiku 4.5	imcs21	test	10890160	symptom_103	10890160	0.004107	1.6058063751552254	not_mentioned		not_mentioned	correct	ok	not_mentioned	released	unavailable
Haiku 4.5	imcs21	test	10890160	symptom_104	10890160	0.004107	1.6058063751552254	not_mentioned		not_mentioned	correct	ok	not_mentioned	released	unavailable
Haiku 4.5	imcs21	test	10890160	symptom_105	10890160	0.004107	1.6058063751552254	not_mentioned		not_mentioned	correct	ok	not_mentioned	released	unavailable
Haiku 4.5	imcs21	test	10890160	symptom_106	10890160	0.004107	1.6058063751552254	not_mentioned		not_mentioned	correct	ok	not_mentioned	released	unavailable
Haiku 4.5	imcs21	test	10890160	symptom_107	10890160	0.004107	1.6058063751552254	not_mentioned		not_mentioned	correct	ok	not_mentioned	released	unavailable
Haiku 4.5	imcs21	test	10890160	symptom_108	10890160	0.004107	1.6058063751552254	not_mentioned		not_mentioned	correct	ok	not_mentioned	released	unavailable
Haiku 4.5	imcs21	test	10890160	symptom_109	10890160	0.004107	1.6058063751552254	not_mentioned		not_mentioned	correct	ok	not_mentioned	released	unavailable
Haiku 4.5	imcs21	test	10890160	symptom_110	10890160	0.004107	1.6058063751552254	not_mentioned		not_mentioned	correct	ok	not_mentioned	released	unavailable
Haiku 4.5	imcs21	test	10890160	symptom_111	10890160	0.004107	1.6058063751552254	not_mentioned		not_mentioned	correct	ok	not_mentioned	released	unavailable
Haiku 4.5	imcs21	test	10890160	symptom_112	10890160	0.004107	1.6058063751552254	not_mentioned		not_mentioned	correct	ok	not_mentioned	released	unavailable
Haiku 4.5	imcs21	test	10890160	symptom_113	10890160	0.004107	1.6058063751552254	not_mentioned		not_mentioned	correct	ok	not_mentioned	released	unavailable
Haiku 4.5	imcs21	test	10890160	symptom_114	10890160	0.004107	1.6058063751552254	not_mentioned		not_mentioned	correct	ok	not_mentioned	released	unavailable
Haiku 4.5	imcs21	test	10890160	symptom_115	10890160	0.004107	1.6058063751552254	not_mentioned		not_mentioned	correct	ok	not_mentioned	released	unavailable
Haiku 4.5	imcs21	test	10890160	symptom_116	10890160	0.004107	1.6058063751552254	not_mentioned		not_mentioned	correct	ok	not_mentioned	released	unavailable
Haiku 4.5	imcs21	test	10890160	symptom_117	10890160	0.004107	1.6058063751552254	not_mentioned		not_mentioned	correct	ok	not_mentioned	released	unavailable
Haiku 4.5	imcs21	test	10890160	symptom_118	10890160	0.004107	1.6058063751552254	not_mentioned		not_mentioned	correct	ok	not_mentioned	released	unavailable
Haiku 4.5	imcs21	test	10890160	symptom_119	10890160	0.004107	1.6058063751552254	not_mentioned		not_mentioned	correct	ok	not_mentioned	released	unavailable
Haiku 4.5	imcs21	test	10890160	symptom_120	10890160	0.004107	1.6058063751552254	not_mentioned		not_mentioned	correct	ok	not_mentioned	released	unavailable
Haiku 4.5	imcs21	test	10890160	symptom_121	10890160	0.004107	1.6058063751552254	not_mentioned		not_mentioned	correct	ok	not_mentioned	released	unavailable
Haiku 4.5	imcs21	test	10890160	symptom_122	10890160	0.004107	1.6058063751552254	not_mentioned		not_mentioned	correct	ok	not_mentioned	released	unavailable
Haiku 4.5	imcs21	test	10890160	symptom_123	10890160	0.004107	1.6058063751552254	not_mentioned		not_mentioned	correct	ok	not_mentioned	released	unavailable
Haiku 4.5	imcs21	test	10890160	symptom_124	10890160	0.004107	1.6058063751552254	not_mentioned		not_mentioned	correct	ok	not_mentioned	released	unavailable
Haiku 4.5	imcs21	test	10890160	symptom_125	10890160	0.004107	1.6058063751552254	not_mentioned		not_mentioned	correct	ok	not_mentioned	released	unavailable
Haiku 4.5	imcs21	test	10890160	symptom_126	10890160	0.004107	1.6058063751552254	not_mentioned		not_mentioned	correct	ok	not_mentioned	released	unavailable
Haiku 4.5	imcs21	test	10890160	symptom_127	10890160	0.004107	1.6058063751552254	not_mentioned		not_mentioned	correct	ok	not_mentioned	released	unavailable
Haiku 4.5	imcs21	test	10890160	symptom_128	10890160	0.004107	1.6058063751552254	not_mentioned		not_mentioned	correct	ok	not_mentioned	released	unavailable
Haiku 4.5	imcs21	test	10890160	symptom_129	10890160	0.004107	1.6058063751552254	not_mentioned		not_mentioned	correct	ok	not_mentioned	released	unavailable
Haiku 4.5	imcs21	test	10890160	symptom_130	10890160	0.004107	1.6058063751552254	not_mentioned		not_mentioned	correct	ok	not_mentioned	released	unavailable
Haiku 4.5	imcs21	test	10890160	symptom_131	10890160	0.004107	1.6058063751552254	not_mentioned		not_mentioned	correct	ok	not_mentioned	released	unavailable
Haiku 4.5	imcs21	test	10890160	symptom_132	10890160	0.004107	1.6058063751552254	not_mentioned		not_mentioned	correct	ok	not_mentioned	released	unavailable
Haiku 4.5	imcs21	test	10890160	symptom_133	10890160	0.004107	1.6058063751552254	not_mentioned		not_mentioned	correct	ok	not_mentioned	released	unavailable
Haiku 4.5	imcs21	test	10890160	symptom_134	10890160	0.004107	1.6058063751552254	not_mentioned		not_mentioned	correct	ok	not_mentioned	released	unavailable
Haiku 4.5	imcs21	test	10890160	symptom_135	10890160	0.004107	1.6058063751552254	not_mentioned		not_mentioned	correct	ok	not_mentioned	released	unavailable
Haiku 4.5	imcs21	test	10890160	symptom_136	10890160	0.004107	1.6058063751552254	not_mentioned		not_mentioned	correct	ok	not_mentioned	released	unavailable
Haiku 4.5	imcs21	test	10890160	symptom_137	10890160	0.004107	1.6058063751552254	not_mentioned		not_mentioned	correct	ok	not_mentioned	released	unavailable
Haiku 4.5	imcs21	test	10890160	symptom_138	10890160	0.004107	1.6058063751552254	not_mentioned		not_mentioned	correct	ok	not_mentioned	released	unavailable
Haiku 4.5	imcs21	test	10890160	symptom_139	10890160	0.004107	1.6058063751552254	not_mentioned		not_mentioned	correct	ok	not_mentioned	released	unavailable
Haiku 4.5	imcs21	test	10890160	symptom_140	10890160	0.004107	1.6058063751552254	not_mentioned		not_mentioned	correct	ok	not_mentioned	released	unavailable
Haiku 4.5	imcs21	test	10890160	symptom_141	10890160	0.004107	1.6058063751552254	not_mentioned		not_mentioned	correct	ok	not_mentioned	released	unavailable
Haiku 4.5	imcs21	test	10890160	symptom_142	10890160	0.004107	1.6058063751552254	not_mentioned		not_mentioned	correct	ok	not_mentioned	released	unavailable
Haiku 4.5	imcs21	test	10890160	symptom_143	10890160	0.004107	1.6058063751552254	not_mentioned		not_mentioned	correct	ok	not_mentioned	released	unavailable
Haiku 4.5	imcs21	test	10890160	symptom_144	10890160	0.004107	1.6058063751552254	not_mentioned		not_mentioned	correct	ok	not_mentioned	released	unavailable
Haiku 4.5	imcs21	test	10890160	symptom_145	10890160	0.004107	1.6058063751552254	not_mentioned		not_mentioned	correct	ok	not_mentioned	released	unavailable
Haiku 4.5	imcs21	test	10890160	symptom_146	10890160	0.004107	1.6058063751552254	not_mentioned		not_mentioned	correct	ok	not_mentioned	released	unavailable
Haiku 4.5	imcs21	test	10890160	symptom_147	10890160	0.004107	1.6058063751552254	not_mentioned		not_mentioned	correct	ok	not_mentioned	released	unavailable
Haiku 4.5	imcs21	test	10890160	symptom_148	10890160	0.004107	1.6058063751552254	not_mentioned		not_mentioned	correct	ok	not_mentioned	released	unavailable
Haiku 4.5	imcs21	test	10890160	symptom_149	10890160	0.004107	1.6058063751552254	not_mentioned		not_mentioned	correct	ok	not_mentioned	released	unavailable
Haiku 4.5	imcs21	test	10890160	symptom_150	10890160	0.004107	1.6058063751552254	not_mentioned		not_mentioned	correct	ok	not_mentioned	released	unavailable
Haiku 4.5	imcs21	test	10890160	symptom_151	10890160	0.004107	1.6058063751552254	not_mentioned		not_mentioned	correct	ok	not_mentioned	released	unavailable
Haiku 4.5	imcs21	test	10890160	symptom_152	10890160	0.004107	1.6058063751552254	not_mentioned		not_mentioned	correct	ok	not_mentioned	released	unavailable
Haiku 4.5	imcs21	test	10890160	symptom_153	10890160	0.004107	1.6058063751552254	not_mentioned		not_mentioned	correct	ok	not_mentioned	released	unavailable
Haiku 4.5	imcs21	test	10890160	symptom_154	10890160	0.004107	1.6058063751552254	not_mentioned		not_mentioned	correct	ok	not_mentioned	released	unavailable
Haiku 4.5	imcs21	test	10890160	symptom_155	10890160	0.004107	1.6058063751552254	not_mentioned		not_mentioned	correct	ok	not_mentioned	released	unavailable
Haiku 4.5	imcs21	test	10890160	symptom_156	10890160	0.004107	1.6058063751552254	not_mentioned		not_mentioned	correct	ok	not_mentioned	released	unavailable
Haiku 4.5	imcs21	test	10890160	symptom_157	10890160	0.004107	1.6058063751552254	not_mentioned		not_mentioned	correct	ok	not_mentioned	released	unavailable
Haiku 4.5	imcs21	test	10890160	symptom_158	10890160	0.004107	1.6058063751552254	not_mentioned		not_mentioned	correct	ok	not_mentioned	released	unavailable
Haiku 4.5	imcs21	test	10890160	symptom_159	10890160	0.004107	1.6058063751552254	not_mentioned		not_mentioned	correct	ok	not_mentioned	released	unavailable
Haiku 4.5	imcs21	test	10890160	symptom_160	10890160	0.004107	1.6058063751552254	not_mentioned		not_mentioned	correct	ok	not_mentioned	released	unavailable
Haiku 4.5	imcs21	test	10890160	symptom_161	10890160	0.004107	1.6058063751552254	not_mentioned		not_mentioned	correct	ok	not_mentioned	released	unavailable
Haiku 4.5	imcs21	test	10890160	symptom_162	10890160	0.004107	1.6058063751552254	not_mentioned		not_mentioned	correct	ok	not_mentioned	released	unavailable
Haiku 4.5	imcs21	test	10890160	symptom_163	10890160	0.004107	1.6058063751552254	not_mentioned		not_mentioned	correct	ok	not_mentioned	released	unavailable
Haiku 4.5	imcs21	test	10890160	symptom_164	10890160	0.004107	1.6058063751552254	not_mentioned		not_mentioned	correct	ok	not_mentioned	released	unavailable
Haiku 4.5	imcs21	test	10890160	symptom_165	10890160	0.004107	1.6058063751552254	not_mentioned		not_mentioned	correct	ok	not_mentioned	released	unavailable
Haiku 4.5	imcs21	test	10890160	symptom_166	10890160	0.004107	1.6058063751552254	not_mentioned		not_mentioned	correct	ok	not_mentioned	released	unavailable
Haiku 4.5	imcs21	test	10890160	symptom_167	10890160	0.004107	1.6058063751552254	not_mentioned		not_mentioned	correct	ok	not_mentioned	released	unavailable
Haiku 4.5	imcs21	test	10890160	symptom_168	10890160	0.004107	1.6058063751552254	not_mentioned		not_mentioned	correct	ok	not_mentioned	released	unavailable
Haiku 4.5	imcs21	test	10890160	symptom_169	10890160	0.004107	1.6058063751552254	not_mentioned		not_mentioned	correct	ok	not_mentioned	released	unavailable
Haiku 4.5	imcs21	test	10890160	symptom_170	10890160	0.004107	1.6058063751552254	not_mentioned		not_mentioned	correct	ok	not_mentioned	released	unavailable
Haiku 4.5	imcs21	test	10890160	symptom_171	10890160	0.004107	1.6058063751552254	not_mentioned		not_mentioned	correct	ok	not_mentioned	released	unavailable
Haiku 4.5	imcs21	test	10890160	symptom_172	10890160	0.004107	1.6058063751552254	not_mentioned		not_mentioned	correct	ok	not_mentioned	released	unavailable
Haiku 4.5	imcs21	test	10890160	symptom_173	10890160	0.004107	1.6058063751552254	not_mentioned		not_mentioned	correct	ok	not_mentioned	released	unavailable
Haiku 4.5	imcs21	test	10890160	symptom_174	10890160	0.004107	1.6058063751552254	not_mentioned		not_mentioned	correct	ok	not_mentioned	released	unavailable
Haiku 4.5	imcs21	test	10890160	symptom_175	10890160	0.004107	1.6058063751552254	not_mentioned		not_mentioned	correct	ok	not_mentioned	released	unavailable
Haiku 4.5	imcs21	test	10890160	symptom_176	10890160	0.004107	1.6058063751552254	not_mentioned		not_mentioned	correct	ok	not_mentioned	released	unavailable
Haiku 4.5	imcs21	test	10890160	symptom_177	10890160	0.004107	1.6058063751552254	not_mentioned		not_mentioned	correct	ok	not_mentioned	released	unavailable
Haiku 4.5	imcs21	test	10890160	symptom_178	10890160	0.004107	1.6058063751552254	not_mentioned		not_mentioned	correct	ok	not_mentioned	released	unavailable
Haiku 4.5	imcs21	test	10890160	symptom_179	10890160	0.004107	1.6058063751552254	not_mentioned		not_mentioned	correct	ok	not_mentioned	released	unavailable
Haiku 4.5	imcs21	test	10890160	symptom_180	10890160	0.004107	1.6058063751552254	not_mentioned		not_mentioned	correct	ok	not_mentioned	released	unavailable
Haiku 4.5	imcs21	test	10890160	symptom_181	10890160	0.004107	1.6058063751552254	not_mentioned		not_mentioned	correct	ok	not_mentioned	released	unavailable
Haiku 4.5	imcs21	test	10890160	symptom_182	10890160	0.004107	1.6058063751552254	not_mentioned		not_mentioned	correct	ok	not_mentioned	released	unavailable
Haiku 4.5	imcs21	test	10890160	symptom_183	10890160	0.004107	1.6058063751552254	not_mentioned		not_mentioned	correct	ok	not_mentioned	released	unavailable
Haiku 4.5	imcs21	test	10890160	symptom_184	10890160	0.004107	1.6058063751552254	not_mentioned		not_mentioned	correct	ok	not_mentioned	released	unavailable
Haiku 4.5	imcs21	test	10890160	symptom_185	10890160	0.004107	1.6058063751552254	not_mentioned		not_mentioned	correct	ok	not_mentioned	released	unavailable
Haiku 4.5	imcs21	test	10890160	symptom_186	10890160	0.004107	1.6058063751552254	not_mentioned		not_mentioned	correct	ok	not_mentioned	released	unavailable
Haiku 4.5	imcs21	test	10890160	symptom_187	10890160	0.004107	1.6058063751552254	not_mentioned		not_mentioned	correct	ok	not_mentioned	released	unavailable
Haiku 4.5	imcs21	test	10890160	symptom_188	10890160	0.004107	1.6058063751552254	not_mentioned		not_mentioned	correct	ok	not_mentioned	released	unavailable
Haiku 4.5	imcs21	test	10890160	symptom_189	10890160	0.004107	1.6058063751552254	not_mentioned		not_mentioned	correct	ok	not_mentioned	released	unavailable
Haiku 4.5	imcs21	test	10890160	symptom_190	10890160	0.004107	1.6058063751552254	not_mentioned		not_mentioned	correct	ok	not_mentioned	released	unavailable
Haiku 4.5	imcs21	test	10890160	symptom_191	10890160	0.004107	1.6058063751552254	not_mentioned		not_mentioned	correct	ok	not_mentioned	released	unavailable
Haiku 4.5	imcs21	test	10890160	symptom_192	10890160	0.004107	1.6058063751552254	not_mentioned		not_mentioned	correct	ok	not_mentioned	released	unavailable
Haiku 4.5	imcs21	test	10890160	symptom_193	10890160	0.004107	1.6058063751552254	not_mentioned		not_mentioned	correct	ok	not_mentioned	released	unavailable
Haiku 4.5	imcs21	test	10890160	symptom_194	10890160	0.004107	1.6058063751552254	not_mentioned		not_mentioned	correct	ok	not_mentioned	released	unavailable
Haiku 4.5	imcs21	test	10890160	symptom_195	10890160	0.004107	1.6058063751552254	not_mentioned		not_mentioned	correct	ok	not_mentioned	released	unavailable
Haiku 4.5	imcs21	test	10890160	symptom_196	10890160	0.004107	1.6058063751552254	not_mentioned		not_mentioned	correct	ok	not_mentioned	released	unavailable
Haiku 4.5	imcs21	test	10890160	symptom_197	10890160	0.004107	1.6058063751552254	not_mentioned		not_mentioned	correct	ok	not_mentioned	released	unavailable
Haiku 4.5	imcs21	test	10890160	symptom_198	10890160	0.004107	1.6058063751552254	not_mentioned		not_mentioned	correct	ok	not_mentioned	released	unavailable
Haiku 4.5	imcs21	test	10890160	symptom_199	10890160	0.004107	1.6058063751552254	not_mentioned		not_mentioned	correct	ok	not_mentioned	released	unavailable
Haiku 4.5	imcs21	test	10890160	symptom_200	10890160	0.004107	1.6058063751552254	not_mentioned		not_mentioned	correct	ok	not_mentioned	released	unavailable
Haiku 4.5	imcs21	test	10890160	symptom_201	10890160	0.004107	1.6058063751552254	not_mentioned		not_mentioned	correct	ok	not_mentioned	released	unavailable
Haiku 4.5	imcs21	test	10890160	symptom_202	10890160	0.004107	1.6058063751552254	not_mentioned		not_mentioned	correct	ok	not_mentioned	released	unavailable
Haiku 4.5	imcs21	test	10890160	symptom_203	10890160	0.004107	1.6058063751552254	not_mentioned		not_mentioned	correct	ok	not_mentioned	released	unavailable
Haiku 4.5	imcs21	test	10890160	symptom_204	10890160	0.004107	1.6058063751552254	not_mentioned		not_mentioned	correct	ok	not_mentioned	released	unavailable
Haiku 4.5	imcs21	test	10890160	symptom_205	10890160	0.004107	1.6058063751552254	not_mentioned		not_mentioned	correct	ok	not_mentioned	released	unavailable
Haiku 4.5	imcs21	test	10890160	symptom_206	10890160	0.004107	1.6058063751552254	not_mentioned		not_mentioned	correct	ok	not_mentioned	released	unavailable
Haiku 4.5	imcs21	test	10890160	symptom_207	10890160	0.004107	1.6058063751552254	not_mentioned		not_mentioned	correct	ok	not_mentioned	released	unavailable
Haiku 4.5	imcs21	test	10890160	symptom_208	10890160	0.004107	1.6058063751552254	not_mentioned		not_mentioned	correct	ok	not_mentioned	released	unavailable
Haiku 4.5	imcs21	test	10890160	symptom_209	10890160	0.004107	1.6058063751552254	not_mentioned		not_mentioned	correct	ok	not_mentioned	released	unavailable
Haiku 4.5	imcs21	test	10890160	symptom_210	10890160	0.004107	1.6058063751552254	not_mentioned		not_mentioned	correct	ok	not_mentioned	released	unavailable
Haiku 4.5	imcs21	test	10890160	symptom_211	10890160	0.004107	1.6058063751552254	not_mentioned		not_mentioned	correct	ok	not_mentioned	released	unavailable
Haiku 4.5	imcs21	test	10890160	symptom_212	10890160	0.004107	1.6058063751552254	not_mentioned		not_mentioned	correct	ok	not_mentioned	released	unavailable
Haiku 4.5	imcs21	test	10890160	symptom_213	10890160	0.004107	1.6058063751552254	not_mentioned		not_mentioned	correct	ok	not_mentioned	released	unavailable
Haiku 4.5	imcs21	test	10890160	symptom_214	10890160	0.004107	1.6058063751552254	not_mentioned		not_mentioned	correct	ok	not_mentioned	released	unavailable
Haiku 4.5	imcs21	test	10890160	symptom_215	10890160	0.004107	1.6058063751552254	not_mentioned		not_mentioned	correct	ok	not_mentioned	released	unavailable
Haiku 4.5	imcs21	test	10890160	symptom_216	10890160	0.004107	1.6058063751552254	not_mentioned		not_mentioned	correct	ok	not_mentioned	released	unavailable
Haiku 4.5	imcs21	test	10890160	symptom_217	10890160	0.004107	1.6058063751552254	not_mentioned		not_mentioned	correct	ok	not_mentioned	released	unavailable
Haiku 4.5	imcs21	test	10890160	symptom_218	10890160	0.004107	1.6058063751552254	not_mentioned		not_mentioned	correct	ok	not_mentioned	released	unavailable
Haiku 4.5	imcs21	test	10890160	symptom_219	10890160	0.004107	1.6058063751552254	not_mentioned		not_mentioned	correct	ok	not_mentioned	released	unavailable
Haiku 4.5	imcs21	test	10890160	symptom_220	10890160	0.004107	1.6058063751552254	not_mentioned		not_mentioned	correct	ok	not_mentioned	released	unavailable
Haiku 4.5	imcs21	test	10890160	symptom_221	10890160	0.004107	1.6058063751552254	not_mentioned		not_mentioned	correct	ok	not_mentioned	released	unavailable
Haiku 4.5	imcs21	test	10890160	symptom_222	10890160	0.004107	1.6058063751552254	not_mentioned		not_mentioned	correct	ok	not_mentioned	released	unavailable
Haiku 4.5	imcs21	test	10890160	symptom_223	10890160	0.004107	1.6058063751552254	not_mentioned		not_mentioned	correct	ok	not_mentioned	released	unavailable
Haiku 4.5	imcs21	test	10890160	symptom_224	10890160	0.004107	1.6058063751552254	not_mentioned		not_mentioned	correct	ok	not_mentioned	released	unavailable
Haiku 4.5	imcs21	test	10890160	symptom_225	10890160	0.004107	1.6058063751552254	not_mentioned		not_mentioned	correct	ok	not_mentioned	released	unavailable
Haiku 4.5	imcs21	test	10890160	symptom_226	10890160	0.004107	1.6058063751552254	not_mentioned		not_mentioned	correct	ok	not_mentioned	released	unavailable
Haiku 4.5	imcs21	test	10890160	symptom_227	10890160	0.004107	1.6058063751552254	not_mentioned		not_mentioned	correct	ok	not_mentioned	released	unavailable
Haiku 4.5	imcs21	test	10890160	symptom_228	10890160	0.004107	1.6058063751552254	not_mentioned		not_mentioned	correct	ok	not_mentioned	released	unavailable
Haiku 4.5	imcs21	test	10890160	symptom_229	10890160	0.004107	1.6058063751552254	not_mentioned		not_mentioned	correct	ok	not_mentioned	released	unavailable
Haiku 4.5	imcs21	test	10890160	symptom_230	10890160	0.004107	1.6058063751552254	not_mentioned		not_mentioned	correct	ok	not_mentioned	released	unavailable
Haiku 4.5	imcs21	test	10890160	symptom_231	10890160	0.004107	1.6058063751552254	not_mentioned		not_mentioned	correct	ok	not_mentioned	released	unavailable
Haiku 4.5	imcs21	test	10890160	symptom_232	10890160	0.004107	1.6058063751552254	not_mentioned		not_mentioned	correct	ok	not_mentioned	released	unavailable
Haiku 4.5	imcs21	test	10890160	symptom_233	10890160	0.004107	1.6058063751552254	not_mentioned		not_mentioned	correct	ok	not_mentioned	released	unavailable
Haiku 4.5	imcs21	test	10890160	symptom_234	10890160	0.004107	1.6058063751552254	not_mentioned		not_mentioned	correct	ok	not_mentioned	released	unavailable
Haiku 4.5	imcs21	test	10890160	symptom_235	10890160	0.004107	1.6058063751552254	not_mentioned		not_mentioned	correct	ok	not_mentioned	released	unavailable
Haiku 4.5	imcs21	test	10890160	symptom_236	10890160	0.004107	1.6058063751552254	not_mentioned		not_mentioned	correct	ok	not_mentioned	released	unavailable
Haiku 4.5	imcs21	test	10890160	symptom_237	10890160	0.004107	1.6058063751552254	not_mentioned		not_mentioned	correct	ok	not_mentioned	released	unavailable
Haiku 4.5	imcs21	test	10890160	symptom_238	10890160	0.004107	1.6058063751552254	not_mentioned		not_mentioned	correct	ok	not_mentioned	released	unavailable
Haiku 4.5	imcs21	test	10890160	symptom_239	10890160	0.004107	1.6058063751552254	not_mentioned		not_mentioned	correct	ok	not_mentioned	released	unavailable
Haiku 4.5	imcs21	test	10890160	symptom_240	10890160	0.004107	1.6058063751552254	not_mentioned		not_mentioned	correct	ok	not_mentioned	released	unavailable
Haiku 4.5	imcs21	test	10890160	symptom_241	10890160	0.004107	1.6058063751552254	not_mentioned		not_mentioned	correct	ok	not_mentioned	released	unavailable
Haiku 4.5	imcs21	test	10890160	symptom_242	10890160	0.004107	1.6058063751552254	not_mentioned		not_mentioned	correct	ok	not_mentioned	released	unavailable
Haiku 4.5	imcs21	test	10890160	symptom_243	10890160	0.004107	1.6058063751552254	not_mentioned		not_mentioned	correct	ok	not_mentioned	released	unavailable
Haiku 4.5	imcs21	test	10890160	symptom_244	10890160	0.004107	1.6058063751552254	not_mentioned		not_mentioned	correct	ok	not_mentioned	released	unavailable
Haiku 4.5	imcs21	test	10890160	symptom_245	10890160	0.004107	1.6058063751552254	not_mentioned		not_mentioned	correct	ok	not_mentioned	released	unavailable
Haiku 4.5	imcs21	test	10890160	symptom_246	10890160	0.004107	1.6058063751552254	not_mentioned		not_mentioned	correct	ok	not_mentioned	released	unavailable
Haiku 4.5	imcs21	test	10890160	symptom_247	10890160	0.004107	1.6058063751552254	not_mentioned		not_mentioned	correct	ok	not_mentioned	released	unavailable
Haiku 4.5	imcs21	test	10890160	symptom_248	10890160	0.004107	1.6058063751552254	not_mentioned		not_mentioned	correct	ok	not_mentioned	released	unavailable
Haiku 4.5	imcs21	test	10890160	symptom_249	10890160	0.004107	1.6058063751552254	not_mentioned		not_mentioned	correct	ok	not_mentioned	released	unavailable
Haiku 4.5	imcs21	test	10890160	symptom_250	10890160	0.004107	1.6058063751552254	not_mentioned		not_mentioned	correct	ok	not_mentioned	released	unavailable
Haiku 4.5	imcs21	test	10890160	symptom_251	10890160	0.004107	1.6058063751552254	not_mentioned		not_mentioned	correct	ok	not_mentioned	released	unavailable
Haiku 4.5	imcs21	test	10890160	symptom_252	10890160	0.004107	1.6058063751552254	not_mentioned		not_mentioned	correct	ok	not_mentioned	released	unavailable
Haiku 4.5	imcs21	test	10890160	symptom_253	10890160	0.004107	1.6058063751552254	not_mentioned		not_mentioned	correct	ok	not_mentioned	released	unavailable
Haiku 4.5	imcs21	test	10890160	symptom_254	10890160	0.004107	1.6058063751552254	not_mentioned		not_mentioned	correct	ok	not_mentioned	released	unavailable
Haiku 4.5	imcs21	test	10890160	symptom_255	10890160	0.004107	1.6058063751552254	not_mentioned		not_mentioned	correct	ok	not_mentioned	released	unavailable
Haiku 4.5	imcs21	test	10890160	symptom_256	10890160	0.004107	1.6058063751552254	not_mentioned		not_mentioned	correct	ok	not_mentioned	released	unavailable
Haiku 4.5	imcs21	test	10890160	symptom_257	10890160	0.004107	1.6058063751552254	not_mentioned		not_mentioned	correct	ok	not_mentioned	released	unavailable
Haiku 4.5	imcs21	test	10890160	symptom_258	10890160	0.004107	1.6058063751552254	not_mentioned		not_mentioned	correct	ok	not_mentioned	released	unavailable
Haiku 4.5	imcs21	test	10890160	symptom_259	10890160	0.004107	1.6058063751552254	not_mentioned		not_mentioned	correct	ok	not_mentioned	released	unavailable
Haiku 4.5	imcs21	test	10890160	symptom_260	10890160	0.004107	1.6058063751552254	not_mentioned		not_mentioned	correct	ok	not_mentioned	released	unavailable
Haiku 4.5	imcs21	test	10890160	symptom_261	10890160	0.004107	1.6058063751552254	not_mentioned		not_mentioned	correct	ok	not_mentioned	released	unavailable
Haiku 4.5	imcs21	test	10890160	symptom_262	10890160	0.004107	1.6058063751552254	not_mentioned		not_mentioned	correct	ok	not_mentioned	released	unavailable
Haiku 4.5	imcs21	test	10890160	symptom_263	10890160	0.004107	1.6058063751552254	not_mentioned		not_mentioned	correct	ok	not_mentioned	released	unavailable
Haiku 4.5	imcs21	test	10890160	symptom_264	10890160	0.004107	1.6058063751552254	not_mentioned		not_mentioned	correct	ok	not_mentioned	released	unavailable
Haiku 4.5	imcs21	test	10890160	symptom_265	10890160	0.004107	1.6058063751552254	not_mentioned		not_mentioned	correct	ok	not_mentioned	released	unavailable
Haiku 4.5	imcs21	test	10890160	symptom_266	10890160	0.004107	1.6058063751552254	not_mentioned		not_mentioned	correct	ok	not_mentioned	released	unavailable
Haiku 4.5	imcs21	test	10890160	symptom_267	10890160	0.004107	1.6058063751552254	not_mentioned		not_mentioned	correct	ok	not_mentioned	released	unavailable
Haiku 4.5	imcs21	test	10890160	symptom_268	10890160	0.004107	1.6058063751552254	not_mentioned		not_mentioned	correct	ok	not_mentioned	released	unavailable
Haiku 4.5	imcs21	test	10890160	symptom_269	10890160	0.004107	1.6058063751552254	not_mentioned		not_mentioned	correct	ok	not_mentioned	released	unavailable
Haiku 4.5	imcs21	test	10890160	symptom_270	10890160	0.004107	1.6058063751552254	not_mentioned		not_mentioned	correct	ok	not_mentioned	released	unavailable
Haiku 4.5	imcs21	test	10890160	symptom_271	10890160	0.004107	1.6058063751552254	not_mentioned		not_mentioned	correct	ok	not_mentioned	released	unavailable
Haiku 4.5	imcs21	test	10890160	symptom_272	10890160	0.004107	1.6058063751552254	not_mentioned		not_mentioned	correct	ok	not_mentioned	released	unavailable
Haiku 4.5	imcs21	test	10890160	symptom_273	10890160	0.004107	1.6058063751552254	not_mentioned		not_mentioned	correct	ok	not_mentioned	released	unavailable
Haiku 4.5	imcs21	test	10890160	symptom_274	10890160	0.004107	1.6058063751552254	not_mentioned		not_mentioned	correct	ok	not_mentioned	released	unavailable
Haiku 4.5	imcs21	test	10890160	symptom_275	10890160	0.004107	1.6058063751552254	not_mentioned		not_mentioned	correct	ok	not_mentioned	released	unavailable
Haiku 4.5	imcs21	test	10890160	symptom_276	10890160	0.004107	1.6058063751552254	not_mentioned		not_mentioned	correct	ok	not_mentioned	released	unavailable
Haiku 4.5	imcs21	test	10890160	symptom_277	10890160	0.004107	1.6058063751552254	not_mentioned		not_mentioned	correct	ok	not_mentioned	released	unavailable
Haiku 4.5	imcs21	test	10890160	symptom_278	10890160	0.004107	1.6058063751552254	not_mentioned		not_mentioned	correct	ok	not_mentioned	released	unavailable
Haiku 4.5	imcs21	test	10890160	symptom_279	10890160	0.004107	1.6058063751552254	not_mentioned		not_mentioned	correct	ok	not_mentioned	released	unavailable
Haiku 4.5	imcs21	test	10890160	symptom_280	10890160	0.004107	1.6058063751552254	not_mentioned		not_mentioned	correct	ok	not_mentioned	released	unavailable
Haiku 4.5	imcs21	test	10890160	symptom_281	10890160	0.004107	1.6058063751552254	not_mentioned		not_mentioned	correct	ok	not_mentioned	released	unavailable
Haiku 4.5	imcs21	test	10890160	symptom_282	10890160	0.004107	1.6058063751552254	not_mentioned		not_mentioned	correct	ok	not_mentioned	released	unavailable
Haiku 4.5	imcs21	test	10890160	symptom_283	10890160	0.004107	1.6058063751552254	not_mentioned		not_mentioned	correct	ok	not_mentioned	released	unavailable
Haiku 4.5	imcs21	test	10890160	symptom_284	10890160	0.004107	1.6058063751552254	not_mentioned		not_mentioned	correct	ok	not_mentioned	released	unavailable
Haiku 4.5	imcs21	test	10890160	symptom_285	10890160	0.004107	1.6058063751552254	not_mentioned		not_mentioned	correct	ok	not_mentioned	released	unavailable
Haiku 4.5	imcs21	test	10890160	symptom_286	10890160	0.004107	1.6058063751552254	not_mentioned		not_mentioned	correct	ok	not_mentioned	released	unavailable
Haiku 4.5	imcs21	test	10890160	symptom_287	10890160	0.004107	1.6058063751552254	not_mentioned		not_mentioned	correct	ok	not_mentioned	released	unavailable
Haiku 4.5	imcs21	test	10890160	symptom_288	10890160	0.004107	1.6058063751552254	not_mentioned		not_mentioned	correct	ok	not_mentioned	released	unavailable
Haiku 4.5	imcs21	test	10890160	symptom_289	10890160	0.004107	1.6058063751552254	not_mentioned		not_mentioned	correct	ok	not_mentioned	released	unavailable
Haiku 4.5	imcs21	test	10890160	symptom_290	10890160	0.004107	1.6058063751552254	not_mentioned		not_mentioned	correct	ok	not_mentioned	released	unavailable
Haiku 4.5	imcs21	test	10890160	symptom_291	10890160	0.004107	1.6058063751552254	not_mentioned		not_mentioned	correct	ok	not_mentioned	released	unavailable
Haiku 4.5	imcs21	test	10890160	symptom_292	10890160	0.004107	1.6058063751552254	not_mentioned		not_mentioned	correct	ok	not_mentioned	released	unavailable
Haiku 4.5	imcs21	test	10890160	symptom_293	10890160	0.004107	1.6058063751552254	not_mentioned		not_mentioned	correct	ok	not_mentioned	released	unavailable
Haiku 4.5	imcs21	test	10890160	symptom_294	10890160	0.004107	1.6058063751552254	not_mentioned		not_mentioned	correct	ok	not_mentioned	released	unavailable
Haiku 4.5	imcs21	test	10890160	symptom_295	10890160	0.004107	1.6058063751552254	not_mentioned		not_mentioned	correct	ok	not_mentioned	released	unavailable
Haiku 4.5	imcs21	test	10890160	symptom_296	10890160	0.004107	1.6058063751552254	not_mentioned		not_mentioned	correct	ok	not_mentioned	released	unavailable
Haiku 4.5	imcs21	test	10890160	symptom_297	10890160	0.004107	1.6058063751552254	not_mentioned		not_mentioned	correct	ok	not_mentioned	released	unavailable
Haiku 4.5	imcs21	test	10890160	symptom_298	10890160	0.004107	1.6058063751552254	not_mentioned		not_mentioned	correct	ok	not_mentioned	released	unavailable
Haiku 4.5	imcs21	test	10890160	symptom_299	10890160	0.004107	1.6058063751552254	not_mentioned		not_mentioned	correct	ok	not_mentioned	released	unavailable
Haiku 4.5	imcs21	test	10890160	symptom_300	10890160	0.004107	1.6058063751552254	not_mentioned		not_mentioned	correct	ok	not_mentioned	released	unavailable
Haiku 4.5	imcs21	test	10890160	symptom_301	10890160	0.004107	1.6058063751552254	not_mentioned		not_mentioned	correct	ok	not_mentioned	released	unavailable
Haiku 4.5	imcs21	test	10890160	symptom_302	10890160	0.004107	1.6058063751552254	not_mentioned		not_mentioned	correct	ok	not_mentioned	released	unavailable
Haiku 4.5	imcs21	test	10890160	symptom_303	10890160	0.004107	1.6058063751552254	not_mentioned		not_mentioned	correct	ok	not_mentioned	released	unavailable
Haiku 4.5	imcs21	test	10890160	symptom_304	10890160	0.004107	1.6058063751552254	not_mentioned		not_mentioned	correct	ok	not_mentioned	released	unavailable
Haiku 4.5	imcs21	test	10890160	symptom_305	10890160	0.004107	1.6058063751552254	not_mentioned		not_mentioned	correct	ok	not_mentioned	released	unavailable
Haiku 4.5	imcs21	test	10890160	symptom_306	10890160	0.004107	1.6058063751552254	not_mentioned		not_mentioned	correct	ok	not_mentioned	released	unavailable
Haiku 4.5	imcs21	test	10890160	symptom_307	10890160	0.004107	1.6058063751552254	not_mentioned		not_mentioned	correct	ok	not_mentioned	released	unavailable
Haiku 4.5	imcs21	test	10890160	symptom_308	10890160	0.004107	1.6058063751552254	not_mentioned		not_mentioned	correct	ok	not_mentioned	released	unavailable
Haiku 4.5	imcs21	test	10890160	symptom_309	10890160	0.004107	1.6058063751552254	not_mentioned		not_mentioned	correct	ok	not_mentioned	released	unavailable
Haiku 4.5	imcs21	test	10890160	symptom_310	10890160	0.004107	1.6058063751552254	not_mentioned		not_mentioned	correct	ok	not_mentioned	released	unavailable
Haiku 4.5	imcs21	test	10890160	symptom_311	10890160	0.004107	1.6058063751552254	not_mentioned		not_mentioned	correct	ok	not_mentioned	released	unavailable
Haiku 4.5	imcs21	test	10890160	symptom_312	10890160	0.004107	1.6058063751552254	not_mentioned		not_mentioned	correct	ok	not_mentioned	released	unavailable
Haiku 4.5	imcs21	test	10890160	symptom_313	10890160	0.004107	1.6058063751552254	not_mentioned		not_mentioned	correct	ok	not_mentioned	released	unavailable
Haiku 4.5	imcs21	test	10890160	symptom_314	10890160	0.004107	1.6058063751552254	not_mentioned		not_mentioned	correct	ok	not_mentioned	released	unavailable
Haiku 4.5	imcs21	test	10890160	symptom_315	10890160	0.004107	1.6058063751552254	not_mentioned		not_mentioned	correct	ok	not_mentioned	released	unavailable
Haiku 4.5	imcs21	test	10890160	symptom_316	10890160	0.004107	1.6058063751552254	not_mentioned		not_mentioned	correct	ok	not_mentioned	released	unavailable
Haiku 4.5	imcs21	test	10890160	symptom_317	10890160	0.004107	1.6058063751552254	not_mentioned		not_mentioned	correct	ok	not_mentioned	released	unavailable
Haiku 4.5	imcs21	test	10890160	symptom_318	10890160	0.004107	1.6058063751552254	not_mentioned		not_mentioned	correct	ok	not_mentioned	released	unavailable
Haiku 4.5	imcs21	test	10890160	symptom_319	10890160	0.004107	1.6058063751552254	not_mentioned		not_mentioned	correct	ok	not_mentioned	released	unavailable
Haiku 4.5	imcs21	test	10890160	symptom_320	10890160	0.004107	1.6058063751552254	not_mentioned		not_mentioned	correct	ok	not_mentioned	released	unavailable
Haiku 4.5	imcs21	test	10890160	symptom_321	10890160	0.004107	1.6058063751552254	not_mentioned		not_mentioned	correct	ok	not_mentioned	released	unavailable
Haiku 4.5	imcs21	test	10890160	symptom_322	10890160	0.004107	1.6058063751552254	not_mentioned		not_mentioned	correct	ok	not_mentioned	released	unavailable
Haiku 4.5	imcs21	test	10890160	symptom_323	10890160	0.004107	1.6058063751552254	not_mentioned		not_mentioned	correct	ok	not_mentioned	released	unavailable
Haiku 4.5	imcs21	test	10890160	symptom_324	10890160	0.004107	1.6058063751552254	not_mentioned		not_mentioned	correct	ok	not_mentioned	released	unavailable
Haiku 4.5	imcs21	test	10890160	symptom_325	10890160	0.004107	1.6058063751552254	not_mentioned		not_mentioned	correct	ok	not_mentioned	released	unavailable
Haiku 4.5	imcs21	test	10890160	symptom_326	10890160	0.004107	1.6058063751552254	not_mentioned		not_mentioned	correct	ok	not_mentioned	released	unavailable
Haiku 4.5	imcs21	test	10890160	symptom_327	10890160	0.004107	1.6058063751552254	not_mentioned		not_mentioned	correct	ok	not_mentioned	released	unavailable
Haiku 4.5	imcs21	test	10890160	symptom_328	10890160	0.004107	1.6058063751552254	not_mentioned		not_mentioned	correct	ok	not_mentioned	released	unavailable
Haiku 4.5	imcs21	test	10890160	symptom_329	10890160	0.004107	1.6058063751552254	not_mentioned		not_mentioned	correct	ok	not_mentioned	released	unavailable
Haiku 4.5	imcs21	test	10890160	symptom_330	10890160	0.004107	1.6058063751552254	not_mentioned		not_mentioned	correct	ok	not_mentioned	released	unavailable
Haiku 4.5	imcs21	test	10890935	symptom_000	10890935	0.003697	1.7804066250100732	not_mentioned		negative	incorrect	ok	negative	released	unavailable
Haiku 4.5	imcs21	test	10890935	symptom_001	10890935	0.003697	1.7804066250100732	not_mentioned		negative	incorrect	ok	negative	released	unavailable
Haiku 4.5	imcs21	test	10890935	symptom_002	10890935	0.003697	1.7804066250100732	positive	0.85	positive	correct	ok	positive	released	reported_percentage
Haiku 4.5	imcs21	test	10890935	symptom_003	10890935	0.003697	1.7804066250100732	not_mentioned		not_mentioned	correct	ok	not_mentioned	released	unavailable
Haiku 4.5	imcs21	test	10890935	symptom_004	10890935	0.003697	1.7804066250100732	positive	0.9	positive	correct	ok	positive	released	reported_percentage
Haiku 4.5	imcs21	test	10890935	symptom_005	10890935	0.003697	1.7804066250100732	not_mentioned		not_mentioned	correct	ok	not_mentioned	released	unavailable
Haiku 4.5	imcs21	test	10890935	symptom_006	10890935	0.003697	1.7804066250100732	not_mentioned		not_mentioned	correct	ok	not_mentioned	released	unavailable
Haiku 4.5	imcs21	test	10890935	symptom_007	10890935	0.003697	1.7804066250100732	not_mentioned		not_mentioned	correct	ok	not_mentioned	released	unavailable
Haiku 4.5	imcs21	test	10890935	symptom_008	10890935	0.003697	1.7804066250100732	not_mentioned		not_mentioned	correct	ok	not_mentioned	released	unavailable
Haiku 4.5	imcs21	test	10890935	symptom_009	10890935	0.003697	1.7804066250100732	not_mentioned		not_mentioned	correct	ok	not_mentioned	released	unavailable
Haiku 4.5	imcs21	test	10890935	symptom_010	10890935	0.003697	1.7804066250100732	not_mentioned		not_mentioned	correct	ok	not_mentioned	released	unavailable
Haiku 4.5	imcs21	test	10890935	symptom_011	10890935	0.003697	1.7804066250100732	not_mentioned		not_mentioned	correct	ok	not_mentioned	released	unavailable
Haiku 4.5	imcs21	test	10890935	symptom_012	10890935	0.003697	1.7804066250100732	not_mentioned		not_mentioned	correct	ok	not_mentioned	released	unavailable
Haiku 4.5	imcs21	test	10890935	symptom_013	10890935	0.003697	1.7804066250100732	not_mentioned		not_mentioned	correct	ok	not_mentioned	released	unavailable
Haiku 4.5	imcs21	test	10890935	symptom_014	10890935	0.003697	1.7804066250100732	not_mentioned		not_mentioned	correct	ok	not_mentioned	released	unavailable
Haiku 4.5	imcs21	test	10890935	symptom_015	10890935	0.003697	1.7804066250100732	not_mentioned		not_mentioned	correct	ok	not_mentioned	released	unavailable
Haiku 4.5	imcs21	test	10890935	symptom_016	10890935	0.003697	1.7804066250100732	not_mentioned		not_mentioned	correct	ok	not_mentioned	released	unavailable
Haiku 4.5	imcs21	test	10890935	symptom_017	10890935	0.003697	1.7804066250100732	not_mentioned		not_mentioned	correct	ok	not_mentioned	released	unavailable
Haiku 4.5	imcs21	test	10890935	symptom_018	10890935	0.003697	1.7804066250100732	not_mentioned		not_mentioned	correct	ok	not_mentioned	released	unavailable
Haiku 4.5	imcs21	test	10890935	symptom_019	10890935	0.003697	1.7804066250100732	not_mentioned		not_mentioned	correct	ok	not_mentioned	released	unavailable
Haiku 4.5	imcs21	test	10890935	symptom_020	10890935	0.003697	1.7804066250100732	not_mentioned		not_mentioned	correct	ok	not_mentioned	released	unavailable
Haiku 4.5	imcs21	test	10890935	symptom_021	10890935	0.003697	1.7804066250100732	not_mentioned		not_mentioned	correct	ok	not_mentioned	released	unavailable
Haiku 4.5	imcs21	test	10890935	symptom_022	10890935	0.003697	1.7804066250100732	not_mentioned		not_mentioned	correct	ok	not_mentioned	released	unavailable
Haiku 4.5	imcs21	test	10890935	symptom_023	10890935	0.003697	1.7804066250100732	not_mentioned		not_mentioned	correct	ok	not_mentioned	released	unavailable
Haiku 4.5	imcs21	test	10890935	symptom_024	10890935	0.003697	1.7804066250100732	not_mentioned		not_mentioned	correct	ok	not_mentioned	released	unavailable
Haiku 4.5	imcs21	test	10890935	symptom_025	10890935	0.003697	1.7804066250100732	not_mentioned		not_mentioned	correct	ok	not_mentioned	released	unavailable
Haiku 4.5	imcs21	test	10890935	symptom_026	10890935	0.003697	1.7804066250100732	not_mentioned		not_mentioned	correct	ok	not_mentioned	released	unavailable
Haiku 4.5	imcs21	test	10890935	symptom_027	10890935	0.003697	1.7804066250100732	not_mentioned		not_mentioned	correct	ok	not_mentioned	released	unavailable
Haiku 4.5	imcs21	test	10890935	symptom_028	10890935	0.003697	1.7804066250100732	not_mentioned		not_mentioned	correct	ok	not_mentioned	released	unavailable
Haiku 4.5	imcs21	test	10890935	symptom_029	10890935	0.003697	1.7804066250100732	positive	0.95	not_mentioned	incorrect	ok	not_mentioned	released	reported_percentage
Haiku 4.5	imcs21	test	10890935	symptom_030	10890935	0.003697	1.7804066250100732	not_mentioned		not_mentioned	correct	ok	not_mentioned	released	unavailable
Haiku 4.5	imcs21	test	10890935	symptom_031	10890935	0.003697	1.7804066250100732	not_mentioned		not_mentioned	correct	ok	not_mentioned	released	unavailable
Haiku 4.5	imcs21	test	10890935	symptom_032	10890935	0.003697	1.7804066250100732	not_mentioned		not_mentioned	correct	ok	not_mentioned	released	unavailable
Haiku 4.5	imcs21	test	10890935	symptom_033	10890935	0.003697	1.7804066250100732	not_mentioned		not_mentioned	correct	ok	not_mentioned	released	unavailable
Haiku 4.5	imcs21	test	10890935	symptom_034	10890935	0.003697	1.7804066250100732	not_mentioned		not_mentioned	correct	ok	not_mentioned	released	unavailable
Haiku 4.5	imcs21	test	10890935	symptom_035	10890935	0.003697	1.7804066250100732	not_mentioned		not_mentioned	correct	ok	not_mentioned	released	unavailable
Haiku 4.5	imcs21	test	10890935	symptom_036	10890935	0.003697	1.7804066250100732	not_mentioned		not_mentioned	correct	ok	not_mentioned	released	unavailable
Haiku 4.5	imcs21	test	10890935	symptom_037	10890935	0.003697	1.7804066250100732	not_mentioned		not_mentioned	correct	ok	not_mentioned	released	unavailable
Haiku 4.5	imcs21	test	10890935	symptom_038	10890935	0.003697	1.7804066250100732	not_mentioned		not_mentioned	correct	ok	not_mentioned	released	unavailable
Haiku 4.5	imcs21	test	10890935	symptom_039	10890935	0.003697	1.7804066250100732	not_mentioned		not_mentioned	correct	ok	not_mentioned	released	unavailable
Haiku 4.5	imcs21	test	10890935	symptom_040	10890935	0.003697	1.7804066250100732	not_mentioned		not_mentioned	correct	ok	not_mentioned	released	unavailable
Haiku 4.5	imcs21	test	10890935	symptom_041	10890935	0.003697	1.7804066250100732	not_mentioned		not_mentioned	correct	ok	not_mentioned	released	unavailable
Haiku 4.5	imcs21	test	10890935	symptom_042	10890935	0.003697	1.7804066250100732	not_mentioned		not_mentioned	correct	ok	not_mentioned	released	unavailable
Haiku 4.5	imcs21	test	10890935	symptom_043	10890935	0.003697	1.7804066250100732	not_mentioned		not_mentioned	correct	ok	not_mentioned	released	unavailable
Haiku 4.5	imcs21	test	10890935	symptom_044	10890935	0.003697	1.7804066250100732	not_mentioned		not_mentioned	correct	ok	not_mentioned	released	unavailable
Haiku 4.5	imcs21	test	10890935	symptom_045	10890935	0.003697	1.7804066250100732	not_mentioned		not_mentioned	correct	ok	not_mentioned	released	unavailable
Haiku 4.5	imcs21	test	10890935	symptom_046	10890935	0.003697	1.7804066250100732	not_mentioned		not_mentioned	correct	ok	not_mentioned	released	unavailable
Haiku 4.5	imcs21	test	10890935	symptom_047	10890935	0.003697	1.7804066250100732	not_mentioned		not_mentioned	correct	ok	not_mentioned	released	unavailable
Haiku 4.5	imcs21	test	10890935	symptom_048	10890935	0.003697	1.7804066250100732	not_mentioned		not_mentioned	correct	ok	not_mentioned	released	unavailable
Haiku 4.5	imcs21	test	10890935	symptom_049	10890935	0.003697	1.7804066250100732	not_mentioned		not_mentioned	correct	ok	not_mentioned	released	unavailable
Haiku 4.5	imcs21	test	10890935	symptom_050	10890935	0.003697	1.7804066250100732	not_mentioned		not_mentioned	correct	ok	not_mentioned	released	unavailable
Haiku 4.5	imcs21	test	10890935	symptom_051	10890935	0.003697	1.7804066250100732	not_mentioned		not_mentioned	correct	ok	not_mentioned	released	unavailable
Haiku 4.5	imcs21	test	10890935	symptom_052	10890935	0.003697	1.7804066250100732	negative	0.9	positive	incorrect	ok	positive	released	reported_percentage
Haiku 4.5	imcs21	test	10890935	symptom_053	10890935	0.003697	1.7804066250100732	not_mentioned		not_mentioned	correct	ok	not_mentioned	released	unavailable
Haiku 4.5	imcs21	test	10890935	symptom_054	10890935	0.003697	1.7804066250100732	not_mentioned		not_mentioned	correct	ok	not_mentioned	released	unavailable
Haiku 4.5	imcs21	test	10890935	symptom_055	10890935	0.003697	1.7804066250100732	not_mentioned		not_mentioned	correct	ok	not_mentioned	released	unavailable
Haiku 4.5	imcs21	test	10890935	symptom_056	10890935	0.003697	1.7804066250100732	not_mentioned		not_mentioned	correct	ok	not_mentioned	released	unavailable
Haiku 4.5	imcs21	test	10890935	symptom_057	10890935	0.003697	1.7804066250100732	not_mentioned		not_mentioned	correct	ok	not_mentioned	released	unavailable
Haiku 4.5	imcs21	test	10890935	symptom_058	10890935	0.003697	1.7804066250100732	not_mentioned		not_mentioned	correct	ok	not_mentioned	released	unavailable
Haiku 4.5	imcs21	test	10890935	symptom_059	10890935	0.003697	1.7804066250100732	not_mentioned		not_mentioned	correct	ok	not_mentioned	released	unavailable
Haiku 4.5	imcs21	test	10890935	symptom_060	10890935	0.003697	1.7804066250100732	not_mentioned		not_mentioned	correct	ok	not_mentioned	released	unavailable
Haiku 4.5	imcs21	test	10890935	symptom_061	10890935	0.003697	1.7804066250100732	not_mentioned		not_mentioned	correct	ok	not_mentioned	released	unavailable
Haiku 4.5	imcs21	test	10890935	symptom_062	10890935	0.003697	1.7804066250100732	not_mentioned		not_mentioned	correct	ok	not_mentioned	released	unavailable
Haiku 4.5	imcs21	test	10890935	symptom_063	10890935	0.003697	1.7804066250100732	not_mentioned		not_mentioned	correct	ok	not_mentioned	released	unavailable
Haiku 4.5	imcs21	test	10890935	symptom_064	10890935	0.003697	1.7804066250100732	not_mentioned		not_mentioned	correct	ok	not_mentioned	released	unavailable
Haiku 4.5	imcs21	test	10890935	symptom_065	10890935	0.003697	1.7804066250100732	not_mentioned		not_mentioned	correct	ok	not_mentioned	released	unavailable
Haiku 4.5	imcs21	test	10890935	symptom_066	10890935	0.003697	1.7804066250100732	not_mentioned		not_mentioned	correct	ok	not_mentioned	released	unavailable
Haiku 4.5	imcs21	test	10890935	symptom_067	10890935	0.003697	1.7804066250100732	not_mentioned		not_mentioned	correct	ok	not_mentioned	released	unavailable
Haiku 4.5	imcs21	test	10890935	symptom_068	10890935	0.003697	1.7804066250100732	not_mentioned		not_mentioned	correct	ok	not_mentioned	released	unavailable
Haiku 4.5	imcs21	test	10890935	symptom_069	10890935	0.003697	1.7804066250100732	not_mentioned		not_mentioned	correct	ok	not_mentioned	released	unavailable
Haiku 4.5	imcs21	test	10890935	symptom_070	10890935	0.003697	1.7804066250100732	not_mentioned		not_mentioned	correct	ok	not_mentioned	released	unavailable
Haiku 4.5	imcs21	test	10890935	symptom_071	10890935	0.003697	1.7804066250100732	not_mentioned		not_mentioned	correct	ok	not_mentioned	released	unavailable
Haiku 4.5	imcs21	test	10890935	symptom_072	10890935	0.003697	1.7804066250100732	not_mentioned		not_mentioned	correct	ok	not_mentioned	released	unavailable
Haiku 4.5	imcs21	test	10890935	symptom_073	10890935	0.003697	1.7804066250100732	not_mentioned		not_mentioned	correct	ok	not_mentioned	released	unavailable
Haiku 4.5	imcs21	test	10890935	symptom_074	10890935	0.003697	1.7804066250100732	not_mentioned		not_mentioned	correct	ok	not_mentioned	released	unavailable
Haiku 4.5	imcs21	test	10890935	symptom_075	10890935	0.003697	1.7804066250100732	not_mentioned		not_mentioned	correct	ok	not_mentioned	released	unavailable
Haiku 4.5	imcs21	test	10890935	symptom_076	10890935	0.003697	1.7804066250100732	not_mentioned		not_mentioned	correct	ok	not_mentioned	released	unavailable
Haiku 4.5	imcs21	test	10890935	symptom_077	10890935	0.003697	1.7804066250100732	not_mentioned		not_mentioned	correct	ok	not_mentioned	released	unavailable
Haiku 4.5	imcs21	test	10890935	symptom_078	10890935	0.003697	1.7804066250100732	not_mentioned		not_mentioned	correct	ok	not_mentioned	released	unavailable
Haiku 4.5	imcs21	test	10890935	symptom_079	10890935	0.003697	1.7804066250100732	not_mentioned		not_mentioned	correct	ok	not_mentioned	released	unavailable
Haiku 4.5	imcs21	test	10890935	symptom_080	10890935	0.003697	1.7804066250100732	not_mentioned		not_mentioned	correct	ok	not_mentioned	released	unavailable
Haiku 4.5	imcs21	test	10890935	symptom_081	10890935	0.003697	1.7804066250100732	not_mentioned		not_mentioned	correct	ok	not_mentioned	released	unavailable
Haiku 4.5	imcs21	test	10890935	symptom_082	10890935	0.003697	1.7804066250100732	not_mentioned		not_mentioned	correct	ok	not_mentioned	released	unavailable
Haiku 4.5	imcs21	test	10890935	symptom_083	10890935	0.003697	1.7804066250100732	positive	0.85	not_mentioned	incorrect	ok	not_mentioned	released	reported_percentage
Haiku 4.5	imcs21	test	10890935	symptom_084	10890935	0.003697	1.7804066250100732	not_mentioned		not_mentioned	correct	ok	not_mentioned	released	unavailable
Haiku 4.5	imcs21	test	10890935	symptom_085	10890935	0.003697	1.7804066250100732	not_mentioned		not_mentioned	correct	ok	not_mentioned	released	unavailable
Haiku 4.5	imcs21	test	10890935	symptom_086	10890935	0.003697	1.7804066250100732	not_mentioned		not_mentioned	correct	ok	not_mentioned	released	unavailable
Haiku 4.5	imcs21	test	10890935	symptom_087	10890935	0.003697	1.7804066250100732	not_mentioned		not_mentioned	correct	ok	not_mentioned	released	unavailable
Haiku 4.5	imcs21	test	10890935	symptom_088	10890935	0.003697	1.7804066250100732	not_mentioned		not_mentioned	correct	ok	not_mentioned	released	unavailable
Haiku 4.5	imcs21	test	10890935	symptom_089	10890935	0.003697	1.7804066250100732	not_mentioned		not_mentioned	correct	ok	not_mentioned	released	unavailable
Haiku 4.5	imcs21	test	10890935	symptom_090	10890935	0.003697	1.7804066250100732	not_mentioned		not_mentioned	correct	ok	not_mentioned	released	unavailable
Haiku 4.5	imcs21	test	10890935	symptom_091	10890935	0.003697	1.7804066250100732	not_mentioned		not_mentioned	correct	ok	not_mentioned	released	unavailable
Haiku 4.5	imcs21	test	10890935	symptom_092	10890935	0.003697	1.7804066250100732	not_mentioned		not_mentioned	correct	ok	not_mentioned	released	unavailable
Haiku 4.5	imcs21	test	10890935	symptom_093	10890935	0.003697	1.7804066250100732	not_mentioned		not_mentioned	correct	ok	not_mentioned	released	unavailable
Haiku 4.5	imcs21	test	10890935	symptom_094	10890935	0.003697	1.7804066250100732	not_mentioned		not_mentioned	correct	ok	not_mentioned	released	unavailable
Haiku 4.5	imcs21	test	10890935	symptom_095	10890935	0.003697	1.7804066250100732	not_mentioned		not_mentioned	correct	ok	not_mentioned	released	unavailable
Haiku 4.5	imcs21	test	10890935	symptom_096	10890935	0.003697	1.7804066250100732	not_mentioned		not_mentioned	correct	ok	not_mentioned	released	unavailable
Haiku 4.5	imcs21	test	10890935	symptom_097	10890935	0.003697	1.7804066250100732	not_mentioned		not_mentioned	correct	ok	not_mentioned	released	unavailable
Haiku 4.5	imcs21	test	10890935	symptom_098	10890935	0.003697	1.7804066250100732	not_mentioned		not_mentioned	correct	ok	not_mentioned	released	unavailable
Haiku 4.5	imcs21	test	10890935	symptom_099	10890935	0.003697	1.7804066250100732	not_mentioned		not_mentioned	correct	ok	not_mentioned	released	unavailable
Haiku 4.5	imcs21	test	10890935	symptom_100	10890935	0.003697	1.7804066250100732	not_mentioned		not_mentioned	correct	ok	not_mentioned	released	unavailable
Haiku 4.5	imcs21	test	10890935	symptom_101	10890935	0.003697	1.7804066250100732	not_mentioned		not_mentioned	correct	ok	not_mentioned	released	unavailable
Haiku 4.5	imcs21	test	10890935	symptom_102	10890935	0.003697	1.7804066250100732	not_mentioned		not_mentioned	correct	ok	not_mentioned	released	unavailable
Haiku 4.5	imcs21	test	10890935	symptom_103	10890935	0.003697	1.7804066250100732	not_mentioned		not_mentioned	correct	ok	not_mentioned	released	unavailable
Haiku 4.5	imcs21	test	10890935	symptom_104	10890935	0.003697	1.7804066250100732	not_mentioned		not_mentioned	correct	ok	not_mentioned	released	unavailable
Haiku 4.5	imcs21	test	10890935	symptom_105	10890935	0.003697	1.7804066250100732	not_mentioned		not_mentioned	correct	ok	not_mentioned	released	unavailable
Haiku 4.5	imcs21	test	10890935	symptom_106	10890935	0.003697	1.7804066250100732	not_mentioned		not_mentioned	correct	ok	not_mentioned	released	unavailable
Haiku 4.5	imcs21	test	10890935	symptom_107	10890935	0.003697	1.7804066250100732	not_mentioned		not_mentioned	correct	ok	not_mentioned	released	unavailable
Haiku 4.5	imcs21	test	10890935	symptom_108	10890935	0.003697	1.7804066250100732	not_mentioned		not_mentioned	correct	ok	not_mentioned	released	unavailable
Haiku 4.5	imcs21	test	10890935	symptom_109	10890935	0.003697	1.7804066250100732	not_mentioned		not_mentioned	correct	ok	not_mentioned	released	unavailable
Haiku 4.5	imcs21	test	10890935	symptom_110	10890935	0.003697	1.7804066250100732	not_mentioned		not_mentioned	correct	ok	not_mentioned	released	unavailable
Haiku 4.5	imcs21	test	10890935	symptom_111	10890935	0.003697	1.7804066250100732	not_mentioned		not_mentioned	correct	ok	not_mentioned	released	unavailable
Haiku 4.5	imcs21	test	10890935	symptom_112	10890935	0.003697	1.7804066250100732	not_mentioned		not_mentioned	correct	ok	not_mentioned	released	unavailable
Haiku 4.5	imcs21	test	10890935	symptom_113	10890935	0.003697	1.7804066250100732	not_mentioned		not_mentioned	correct	ok	not_mentioned	released	unavailable
Haiku 4.5	imcs21	test	10890935	symptom_114	10890935	0.003697	1.7804066250100732	not_mentioned		not_mentioned	correct	ok	not_mentioned	released	unavailable
Haiku 4.5	imcs21	test	10890935	symptom_115	10890935	0.003697	1.7804066250100732	not_mentioned		not_mentioned	correct	ok	not_mentioned	released	unavailable
Haiku 4.5	imcs21	test	10890935	symptom_116	10890935	0.003697	1.7804066250100732	not_mentioned		not_mentioned	correct	ok	not_mentioned	released	unavailable
Haiku 4.5	imcs21	test	10890935	symptom_117	10890935	0.003697	1.7804066250100732	not_mentioned		not_mentioned	correct	ok	not_mentioned	released	unavailable
Haiku 4.5	imcs21	test	10890935	symptom_118	10890935	0.003697	1.7804066250100732	not_mentioned		not_mentioned	correct	ok	not_mentioned	released	unavailable
Haiku 4.5	imcs21	test	10890935	symptom_119	10890935	0.003697	1.7804066250100732	not_mentioned		not_mentioned	correct	ok	not_mentioned	released	unavailable
Haiku 4.5	imcs21	test	10890935	symptom_120	10890935	0.003697	1.7804066250100732	not_mentioned		not_mentioned	correct	ok	not_mentioned	released	unavailable
Haiku 4.5	imcs21	test	10890935	symptom_121	10890935	0.003697	1.7804066250100732	not_mentioned		not_mentioned	correct	ok	not_mentioned	released	unavailable
Haiku 4.5	imcs21	test	10890935	symptom_122	10890935	0.003697	1.7804066250100732	not_mentioned		not_mentioned	correct	ok	not_mentioned	released	unavailable
Haiku 4.5	imcs21	test	10890935	symptom_123	10890935	0.003697	1.7804066250100732	not_mentioned		not_mentioned	correct	ok	not_mentioned	released	unavailable
Haiku 4.5	imcs21	test	10890935	symptom_124	10890935	0.003697	1.7804066250100732	not_mentioned		not_mentioned	correct	ok	not_mentioned	released	unavailable
Haiku 4.5	imcs21	test	10890935	symptom_125	10890935	0.003697	1.7804066250100732	not_mentioned		not_mentioned	correct	ok	not_mentioned	released	unavailable
Haiku 4.5	imcs21	test	10890935	symptom_126	10890935	0.003697	1.7804066250100732	not_mentioned		not_mentioned	correct	ok	not_mentioned	released	unavailable
Haiku 4.5	imcs21	test	10890935	symptom_127	10890935	0.003697	1.7804066250100732	not_mentioned		not_mentioned	correct	ok	not_mentioned	released	unavailable
Haiku 4.5	imcs21	test	10890935	symptom_128	10890935	0.003697	1.7804066250100732	not_mentioned		not_mentioned	correct	ok	not_mentioned	released	unavailable
Haiku 4.5	imcs21	test	10890935	symptom_129	10890935	0.003697	1.7804066250100732	not_mentioned		not_mentioned	correct	ok	not_mentioned	released	unavailable
Haiku 4.5	imcs21	test	10890935	symptom_130	10890935	0.003697	1.7804066250100732	not_mentioned		not_mentioned	correct	ok	not_mentioned	released	unavailable
Haiku 4.5	imcs21	test	10890935	symptom_131	10890935	0.003697	1.7804066250100732	not_mentioned		not_mentioned	correct	ok	not_mentioned	released	unavailable
Haiku 4.5	imcs21	test	10890935	symptom_132	10890935	0.003697	1.7804066250100732	not_mentioned		not_mentioned	correct	ok	not_mentioned	released	unavailable
Haiku 4.5	imcs21	test	10890935	symptom_133	10890935	0.003697	1.7804066250100732	not_mentioned		not_mentioned	correct	ok	not_mentioned	released	unavailable
Haiku 4.5	imcs21	test	10890935	symptom_134	10890935	0.003697	1.7804066250100732	not_mentioned		not_mentioned	correct	ok	not_mentioned	released	unavailable
Haiku 4.5	imcs21	test	10890935	symptom_135	10890935	0.003697	1.7804066250100732	not_mentioned		not_mentioned	correct	ok	not_mentioned	released	unavailable
Haiku 4.5	imcs21	test	10890935	symptom_136	10890935	0.003697	1.7804066250100732	not_mentioned		not_mentioned	correct	ok	not_mentioned	released	unavailable
Haiku 4.5	imcs21	test	10890935	symptom_137	10890935	0.003697	1.7804066250100732	not_mentioned		not_mentioned	correct	ok	not_mentioned	released	unavailable
Haiku 4.5	imcs21	test	10890935	symptom_138	10890935	0.003697	1.7804066250100732	not_mentioned		not_mentioned	correct	ok	not_mentioned	released	unavailable
Haiku 4.5	imcs21	test	10890935	symptom_139	10890935	0.003697	1.7804066250100732	not_mentioned		not_mentioned	correct	ok	not_mentioned	released	unavailable
Haiku 4.5	imcs21	test	10890935	symptom_140	10890935	0.003697	1.7804066250100732	not_mentioned		not_mentioned	correct	ok	not_mentioned	released	unavailable
Haiku 4.5	imcs21	test	10890935	symptom_141	10890935	0.003697	1.7804066250100732	not_mentioned		not_mentioned	correct	ok	not_mentioned	released	unavailable
Haiku 4.5	imcs21	test	10890935	symptom_142	10890935	0.003697	1.7804066250100732	not_mentioned		not_mentioned	correct	ok	not_mentioned	released	unavailable
Haiku 4.5	imcs21	test	10890935	symptom_143	10890935	0.003697	1.7804066250100732	not_mentioned		not_mentioned	correct	ok	not_mentioned	released	unavailable
Haiku 4.5	imcs21	test	10890935	symptom_144	10890935	0.003697	1.7804066250100732	not_mentioned		not_mentioned	correct	ok	not_mentioned	released	unavailable
Haiku 4.5	imcs21	test	10890935	symptom_145	10890935	0.003697	1.7804066250100732	not_mentioned		not_mentioned	correct	ok	not_mentioned	released	unavailable
Haiku 4.5	imcs21	test	10890935	symptom_146	10890935	0.003697	1.7804066250100732	not_mentioned		not_mentioned	correct	ok	not_mentioned	released	unavailable
Haiku 4.5	imcs21	test	10890935	symptom_147	10890935	0.003697	1.7804066250100732	not_mentioned		not_mentioned	correct	ok	not_mentioned	released	unavailable
Haiku 4.5	imcs21	test	10890935	symptom_148	10890935	0.003697	1.7804066250100732	not_mentioned		not_mentioned	correct	ok	not_mentioned	released	unavailable
Haiku 4.5	imcs21	test	10890935	symptom_149	10890935	0.003697	1.7804066250100732	not_mentioned		not_mentioned	correct	ok	not_mentioned	released	unavailable
Haiku 4.5	imcs21	test	10890935	symptom_150	10890935	0.003697	1.7804066250100732	not_mentioned		not_mentioned	correct	ok	not_mentioned	released	unavailable
Haiku 4.5	imcs21	test	10890935	symptom_151	10890935	0.003697	1.7804066250100732	not_mentioned		not_mentioned	correct	ok	not_mentioned	released	unavailable
Haiku 4.5	imcs21	test	10890935	symptom_152	10890935	0.003697	1.7804066250100732	not_mentioned		not_mentioned	correct	ok	not_mentioned	released	unavailable
Haiku 4.5	imcs21	test	10890935	symptom_153	10890935	0.003697	1.7804066250100732	not_mentioned		not_mentioned	correct	ok	not_mentioned	released	unavailable
Haiku 4.5	imcs21	test	10890935	symptom_154	10890935	0.003697	1.7804066250100732	not_mentioned		not_mentioned	correct	ok	not_mentioned	released	unavailable
Haiku 4.5	imcs21	test	10890935	symptom_155	10890935	0.003697	1.7804066250100732	not_mentioned		not_mentioned	correct	ok	not_mentioned	released	unavailable
Haiku 4.5	imcs21	test	10890935	symptom_156	10890935	0.003697	1.7804066250100732	not_mentioned		not_mentioned	correct	ok	not_mentioned	released	unavailable
Haiku 4.5	imcs21	test	10890935	symptom_157	10890935	0.003697	1.7804066250100732	not_mentioned		not_mentioned	correct	ok	not_mentioned	released	unavailable
Haiku 4.5	imcs21	test	10890935	symptom_158	10890935	0.003697	1.7804066250100732	not_mentioned		not_mentioned	correct	ok	not_mentioned	released	unavailable
Haiku 4.5	imcs21	test	10890935	symptom_159	10890935	0.003697	1.7804066250100732	not_mentioned		not_mentioned	correct	ok	not_mentioned	released	unavailable
Haiku 4.5	imcs21	test	10890935	symptom_160	10890935	0.003697	1.7804066250100732	not_mentioned		not_mentioned	correct	ok	not_mentioned	released	unavailable
Haiku 4.5	imcs21	test	10890935	symptom_161	10890935	0.003697	1.7804066250100732	not_mentioned		not_mentioned	correct	ok	not_mentioned	released	unavailable
Haiku 4.5	imcs21	test	10890935	symptom_162	10890935	0.003697	1.7804066250100732	not_mentioned		not_mentioned	correct	ok	not_mentioned	released	unavailable
Haiku 4.5	imcs21	test	10890935	symptom_163	10890935	0.003697	1.7804066250100732	not_mentioned		not_mentioned	correct	ok	not_mentioned	released	unavailable
Haiku 4.5	imcs21	test	10890935	symptom_164	10890935	0.003697	1.7804066250100732	not_mentioned		not_mentioned	correct	ok	not_mentioned	released	unavailable
Haiku 4.5	imcs21	test	10890935	symptom_165	10890935	0.003697	1.7804066250100732	not_mentioned		not_mentioned	correct	ok	not_mentioned	released	unavailable
Haiku 4.5	imcs21	test	10890935	symptom_166	10890935	0.003697	1.7804066250100732	not_mentioned		not_mentioned	correct	ok	not_mentioned	released	unavailable
Haiku 4.5	imcs21	test	10890935	symptom_167	10890935	0.003697	1.7804066250100732	not_mentioned		not_mentioned	correct	ok	not_mentioned	released	unavailable
Haiku 4.5	imcs21	test	10890935	symptom_168	10890935	0.003697	1.7804066250100732	not_mentioned		not_mentioned	correct	ok	not_mentioned	released	unavailable
Haiku 4.5	imcs21	test	10890935	symptom_169	10890935	0.003697	1.7804066250100732	not_mentioned		not_mentioned	correct	ok	not_mentioned	released	unavailable
Haiku 4.5	imcs21	test	10890935	symptom_170	10890935	0.003697	1.7804066250100732	not_mentioned		not_mentioned	correct	ok	not_mentioned	released	unavailable
Haiku 4.5	imcs21	test	10890935	symptom_171	10890935	0.003697	1.7804066250100732	not_mentioned		not_mentioned	correct	ok	not_mentioned	released	unavailable
Haiku 4.5	imcs21	test	10890935	symptom_172	10890935	0.003697	1.7804066250100732	not_mentioned		not_mentioned	correct	ok	not_mentioned	released	unavailable
Haiku 4.5	imcs21	test	10890935	symptom_173	10890935	0.003697	1.7804066250100732	not_mentioned		not_mentioned	correct	ok	not_mentioned	released	unavailable
Haiku 4.5	imcs21	test	10890935	symptom_174	10890935	0.003697	1.7804066250100732	not_mentioned		not_mentioned	correct	ok	not_mentioned	released	unavailable
Haiku 4.5	imcs21	test	10890935	symptom_175	10890935	0.003697	1.7804066250100732	not_mentioned		not_mentioned	correct	ok	not_mentioned	released	unavailable
Haiku 4.5	imcs21	test	10890935	symptom_176	10890935	0.003697	1.7804066250100732	not_mentioned		not_mentioned	correct	ok	not_mentioned	released	unavailable
Haiku 4.5	imcs21	test	10890935	symptom_177	10890935	0.003697	1.7804066250100732	not_mentioned		not_mentioned	correct	ok	not_mentioned	released	unavailable
Haiku 4.5	imcs21	test	10890935	symptom_178	10890935	0.003697	1.7804066250100732	not_mentioned		not_mentioned	correct	ok	not_mentioned	released	unavailable
Haiku 4.5	imcs21	test	10890935	symptom_179	10890935	0.003697	1.7804066250100732	not_mentioned		not_mentioned	correct	ok	not_mentioned	released	unavailable
Haiku 4.5	imcs21	test	10890935	symptom_180	10890935	0.003697	1.7804066250100732	not_mentioned		not_mentioned	correct	ok	not_mentioned	released	unavailable
Haiku 4.5	imcs21	test	10890935	symptom_181	10890935	0.003697	1.7804066250100732	not_mentioned		not_mentioned	correct	ok	not_mentioned	released	unavailable
Haiku 4.5	imcs21	test	10890935	symptom_182	10890935	0.003697	1.7804066250100732	not_mentioned		not_mentioned	correct	ok	not_mentioned	released	unavailable
Haiku 4.5	imcs21	test	10890935	symptom_183	10890935	0.003697	1.7804066250100732	not_mentioned		not_mentioned	correct	ok	not_mentioned	released	unavailable
Haiku 4.5	imcs21	test	10890935	symptom_184	10890935	0.003697	1.7804066250100732	not_mentioned		not_mentioned	correct	ok	not_mentioned	released	unavailable
Haiku 4.5	imcs21	test	10890935	symptom_185	10890935	0.003697	1.7804066250100732	not_mentioned		not_mentioned	correct	ok	not_mentioned	released	unavailable
Haiku 4.5	imcs21	test	10890935	symptom_186	10890935	0.003697	1.7804066250100732	not_mentioned		not_mentioned	correct	ok	not_mentioned	released	unavailable
Haiku 4.5	imcs21	test	10890935	symptom_187	10890935	0.003697	1.7804066250100732	not_mentioned		not_mentioned	correct	ok	not_mentioned	released	unavailable
Haiku 4.5	imcs21	test	10890935	symptom_188	10890935	0.003697	1.7804066250100732	not_mentioned		not_mentioned	correct	ok	not_mentioned	released	unavailable
Haiku 4.5	imcs21	test	10890935	symptom_189	10890935	0.003697	1.7804066250100732	not_mentioned		not_mentioned	correct	ok	not_mentioned	released	unavailable
Haiku 4.5	imcs21	test	10890935	symptom_190	10890935	0.003697	1.7804066250100732	not_mentioned		not_mentioned	correct	ok	not_mentioned	released	unavailable
Haiku 4.5	imcs21	test	10890935	symptom_191	10890935	0.003697	1.7804066250100732	not_mentioned		not_mentioned	correct	ok	not_mentioned	released	unavailable
Haiku 4.5	imcs21	test	10890935	symptom_192	10890935	0.003697	1.7804066250100732	not_mentioned		not_mentioned	correct	ok	not_mentioned	released	unavailable
Haiku 4.5	imcs21	test	10890935	symptom_193	10890935	0.003697	1.7804066250100732	not_mentioned		not_mentioned	correct	ok	not_mentioned	released	unavailable
Haiku 4.5	imcs21	test	10890935	symptom_194	10890935	0.003697	1.7804066250100732	not_mentioned		not_mentioned	correct	ok	not_mentioned	released	unavailable
Haiku 4.5	imcs21	test	10890935	symptom_195	10890935	0.003697	1.7804066250100732	not_mentioned		not_mentioned	correct	ok	not_mentioned	released	unavailable
Haiku 4.5	imcs21	test	10890935	symptom_196	10890935	0.003697	1.7804066250100732	not_mentioned		not_mentioned	correct	ok	not_mentioned	released	unavailable
Haiku 4.5	imcs21	test	10890935	symptom_197	10890935	0.003697	1.7804066250100732	not_mentioned		not_mentioned	correct	ok	not_mentioned	released	unavailable
Haiku 4.5	imcs21	test	10890935	symptom_198	10890935	0.003697	1.7804066250100732	not_mentioned		not_mentioned	correct	ok	not_mentioned	released	unavailable
Haiku 4.5	imcs21	test	10890935	symptom_199	10890935	0.003697	1.7804066250100732	not_mentioned		not_mentioned	correct	ok	not_mentioned	released	unavailable
Haiku 4.5	imcs21	test	10890935	symptom_200	10890935	0.003697	1.7804066250100732	not_mentioned		not_mentioned	correct	ok	not_mentioned	released	unavailable
Haiku 4.5	imcs21	test	10890935	symptom_201	10890935	0.003697	1.7804066250100732	not_mentioned		not_mentioned	correct	ok	not_mentioned	released	unavailable
Haiku 4.5	imcs21	test	10890935	symptom_202	10890935	0.003697	1.7804066250100732	not_mentioned		not_mentioned	correct	ok	not_mentioned	released	unavailable
Haiku 4.5	imcs21	test	10890935	symptom_203	10890935	0.003697	1.7804066250100732	not_mentioned		not_mentioned	correct	ok	not_mentioned	released	unavailable
Haiku 4.5	imcs21	test	10890935	symptom_204	10890935	0.003697	1.7804066250100732	not_mentioned		not_mentioned	correct	ok	not_mentioned	released	unavailable
Haiku 4.5	imcs21	test	10890935	symptom_205	10890935	0.003697	1.7804066250100732	not_mentioned		not_mentioned	correct	ok	not_mentioned	released	unavailable
Haiku 4.5	imcs21	test	10890935	symptom_206	10890935	0.003697	1.7804066250100732	not_mentioned		not_mentioned	correct	ok	not_mentioned	released	unavailable
Haiku 4.5	imcs21	test	10890935	symptom_207	10890935	0.003697	1.7804066250100732	not_mentioned		not_mentioned	correct	ok	not_mentioned	released	unavailable
Haiku 4.5	imcs21	test	10890935	symptom_208	10890935	0.003697	1.7804066250100732	not_mentioned		not_mentioned	correct	ok	not_mentioned	released	unavailable
Haiku 4.5	imcs21	test	10890935	symptom_209	10890935	0.003697	1.7804066250100732	not_mentioned		not_mentioned	correct	ok	not_mentioned	released	unavailable
Haiku 4.5	imcs21	test	10890935	symptom_210	10890935	0.003697	1.7804066250100732	not_mentioned		not_mentioned	correct	ok	not_mentioned	released	unavailable
Haiku 4.5	imcs21	test	10890935	symptom_211	10890935	0.003697	1.7804066250100732	not_mentioned		not_mentioned	correct	ok	not_mentioned	released	unavailable
Haiku 4.5	imcs21	test	10890935	symptom_212	10890935	0.003697	1.7804066250100732	not_mentioned		not_mentioned	correct	ok	not_mentioned	released	unavailable
Haiku 4.5	imcs21	test	10890935	symptom_213	10890935	0.003697	1.7804066250100732	not_mentioned		not_mentioned	correct	ok	not_mentioned	released	unavailable
Haiku 4.5	imcs21	test	10890935	symptom_214	10890935	0.003697	1.7804066250100732	not_mentioned		not_mentioned	correct	ok	not_mentioned	released	unavailable
Haiku 4.5	imcs21	test	10890935	symptom_215	10890935	0.003697	1.7804066250100732	not_mentioned		not_mentioned	correct	ok	not_mentioned	released	unavailable
Haiku 4.5	imcs21	test	10890935	symptom_216	10890935	0.003697	1.7804066250100732	not_mentioned		not_mentioned	correct	ok	not_mentioned	released	unavailable
Haiku 4.5	imcs21	test	10890935	symptom_217	10890935	0.003697	1.7804066250100732	not_mentioned		not_mentioned	correct	ok	not_mentioned	released	unavailable
Haiku 4.5	imcs21	test	10890935	symptom_218	10890935	0.003697	1.7804066250100732	not_mentioned		not_mentioned	correct	ok	not_mentioned	released	unavailable
Haiku 4.5	imcs21	test	10890935	symptom_219	10890935	0.003697	1.7804066250100732	not_mentioned		not_mentioned	correct	ok	not_mentioned	released	unavailable
Haiku 4.5	imcs21	test	10890935	symptom_220	10890935	0.003697	1.7804066250100732	not_mentioned		not_mentioned	correct	ok	not_mentioned	released	unavailable
Haiku 4.5	imcs21	test	10890935	symptom_221	10890935	0.003697	1.7804066250100732	not_mentioned		not_mentioned	correct	ok	not_mentioned	released	unavailable
Haiku 4.5	imcs21	test	10890935	symptom_222	10890935	0.003697	1.7804066250100732	not_mentioned		not_mentioned	correct	ok	not_mentioned	released	unavailable
Haiku 4.5	imcs21	test	10890935	symptom_223	10890935	0.003697	1.7804066250100732	not_mentioned		not_mentioned	correct	ok	not_mentioned	released	unavailable
Haiku 4.5	imcs21	test	10890935	symptom_224	10890935	0.003697	1.7804066250100732	not_mentioned		not_mentioned	correct	ok	not_mentioned	released	unavailable
Haiku 4.5	imcs21	test	10890935	symptom_225	10890935	0.003697	1.7804066250100732	not_mentioned		not_mentioned	correct	ok	not_mentioned	released	unavailable
Haiku 4.5	imcs21	test	10890935	symptom_226	10890935	0.003697	1.7804066250100732	not_mentioned		not_mentioned	correct	ok	not_mentioned	released	unavailable
Haiku 4.5	imcs21	test	10890935	symptom_227	10890935	0.003697	1.7804066250100732	not_mentioned		not_mentioned	correct	ok	not_mentioned	released	unavailable
Haiku 4.5	imcs21	test	10890935	symptom_228	10890935	0.003697	1.7804066250100732	not_mentioned		not_mentioned	correct	ok	not_mentioned	released	unavailable
Haiku 4.5	imcs21	test	10890935	symptom_229	10890935	0.003697	1.7804066250100732	not_mentioned		not_mentioned	correct	ok	not_mentioned	released	unavailable
Haiku 4.5	imcs21	test	10890935	symptom_230	10890935	0.003697	1.7804066250100732	not_mentioned		not_mentioned	correct	ok	not_mentioned	released	unavailable
Haiku 4.5	imcs21	test	10890935	symptom_231	10890935	0.003697	1.7804066250100732	not_mentioned		not_mentioned	correct	ok	not_mentioned	released	unavailable
Haiku 4.5	imcs21	test	10890935	symptom_232	10890935	0.003697	1.7804066250100732	not_mentioned		not_mentioned	correct	ok	not_mentioned	released	unavailable
Haiku 4.5	imcs21	test	10890935	symptom_233	10890935	0.003697	1.7804066250100732	not_mentioned		not_mentioned	correct	ok	not_mentioned	released	unavailable
Haiku 4.5	imcs21	test	10890935	symptom_234	10890935	0.003697	1.7804066250100732	not_mentioned		not_mentioned	correct	ok	not_mentioned	released	unavailable
Haiku 4.5	imcs21	test	10890935	symptom_235	10890935	0.003697	1.7804066250100732	not_mentioned		not_mentioned	correct	ok	not_mentioned	released	unavailable
Haiku 4.5	imcs21	test	10890935	symptom_236	10890935	0.003697	1.7804066250100732	not_mentioned		not_mentioned	correct	ok	not_mentioned	released	unavailable
Haiku 4.5	imcs21	test	10890935	symptom_237	10890935	0.003697	1.7804066250100732	not_mentioned		not_mentioned	correct	ok	not_mentioned	released	unavailable
Haiku 4.5	imcs21	test	10890935	symptom_238	10890935	0.003697	1.7804066250100732	not_mentioned		not_mentioned	correct	ok	not_mentioned	released	unavailable
Haiku 4.5	imcs21	test	10890935	symptom_239	10890935	0.003697	1.7804066250100732	not_mentioned		not_mentioned	correct	ok	not_mentioned	released	unavailable
Haiku 4.5	imcs21	test	10890935	symptom_240	10890935	0.003697	1.7804066250100732	not_mentioned		not_mentioned	correct	ok	not_mentioned	released	unavailable
Haiku 4.5	imcs21	test	10890935	symptom_241	10890935	0.003697	1.7804066250100732	not_mentioned		not_mentioned	correct	ok	not_mentioned	released	unavailable
Haiku 4.5	imcs21	test	10890935	symptom_242	10890935	0.003697	1.7804066250100732	not_mentioned		not_mentioned	correct	ok	not_mentioned	released	unavailable
Haiku 4.5	imcs21	test	10890935	symptom_243	10890935	0.003697	1.7804066250100732	not_mentioned		not_mentioned	correct	ok	not_mentioned	released	unavailable
Haiku 4.5	imcs21	test	10890935	symptom_244	10890935	0.003697	1.7804066250100732	not_mentioned		not_mentioned	correct	ok	not_mentioned	released	unavailable
Haiku 4.5	imcs21	test	10890935	symptom_245	10890935	0.003697	1.7804066250100732	not_mentioned		not_mentioned	correct	ok	not_mentioned	released	unavailable
Haiku 4.5	imcs21	test	10890935	symptom_246	10890935	0.003697	1.7804066250100732	not_mentioned		not_mentioned	correct	ok	not_mentioned	released	unavailable
Haiku 4.5	imcs21	test	10890935	symptom_247	10890935	0.003697	1.7804066250100732	not_mentioned		not_mentioned	correct	ok	not_mentioned	released	unavailable
Haiku 4.5	imcs21	test	10890935	symptom_248	10890935	0.003697	1.7804066250100732	not_mentioned		not_mentioned	correct	ok	not_mentioned	released	unavailable
Haiku 4.5	imcs21	test	10890935	symptom_249	10890935	0.003697	1.7804066250100732	not_mentioned		not_mentioned	correct	ok	not_mentioned	released	unavailable
Haiku 4.5	imcs21	test	10890935	symptom_250	10890935	0.003697	1.7804066250100732	not_mentioned		not_mentioned	correct	ok	not_mentioned	released	unavailable
Haiku 4.5	imcs21	test	10890935	symptom_251	10890935	0.003697	1.7804066250100732	not_mentioned		not_mentioned	correct	ok	not_mentioned	released	unavailable
Haiku 4.5	imcs21	test	10890935	symptom_252	10890935	0.003697	1.7804066250100732	not_mentioned		not_mentioned	correct	ok	not_mentioned	released	unavailable
Haiku 4.5	imcs21	test	10890935	symptom_253	10890935	0.003697	1.7804066250100732	not_mentioned		not_mentioned	correct	ok	not_mentioned	released	unavailable
Haiku 4.5	imcs21	test	10890935	symptom_254	10890935	0.003697	1.7804066250100732	not_mentioned		not_mentioned	correct	ok	not_mentioned	released	unavailable
Haiku 4.5	imcs21	test	10890935	symptom_255	10890935	0.003697	1.7804066250100732	not_mentioned		not_mentioned	correct	ok	not_mentioned	released	unavailable
Haiku 4.5	imcs21	test	10890935	symptom_256	10890935	0.003697	1.7804066250100732	not_mentioned		not_mentioned	correct	ok	not_mentioned	released	unavailable
Haiku 4.5	imcs21	test	10890935	symptom_257	10890935	0.003697	1.7804066250100732	not_mentioned		not_mentioned	correct	ok	not_mentioned	released	unavailable
Haiku 4.5	imcs21	test	10890935	symptom_258	10890935	0.003697	1.7804066250100732	not_mentioned		not_mentioned	correct	ok	not_mentioned	released	unavailable
Haiku 4.5	imcs21	test	10890935	symptom_259	10890935	0.003697	1.7804066250100732	not_mentioned		not_mentioned	correct	ok	not_mentioned	released	unavailable
Haiku 4.5	imcs21	test	10890935	symptom_260	10890935	0.003697	1.7804066250100732	not_mentioned		not_mentioned	correct	ok	not_mentioned	released	unavailable
Haiku 4.5	imcs21	test	10890935	symptom_261	10890935	0.003697	1.7804066250100732	not_mentioned		not_mentioned	correct	ok	not_mentioned	released	unavailable
Haiku 4.5	imcs21	test	10890935	symptom_262	10890935	0.003697	1.7804066250100732	not_mentioned		not_mentioned	correct	ok	not_mentioned	released	unavailable
Haiku 4.5	imcs21	test	10890935	symptom_263	10890935	0.003697	1.7804066250100732	not_mentioned		not_mentioned	correct	ok	not_mentioned	released	unavailable
Haiku 4.5	imcs21	test	10890935	symptom_264	10890935	0.003697	1.7804066250100732	not_mentioned		not_mentioned	correct	ok	not_mentioned	released	unavailable
Haiku 4.5	imcs21	test	10890935	symptom_265	10890935	0.003697	1.7804066250100732	not_mentioned		not_mentioned	correct	ok	not_mentioned	released	unavailable
Haiku 4.5	imcs21	test	10890935	symptom_266	10890935	0.003697	1.7804066250100732	not_mentioned		not_mentioned	correct	ok	not_mentioned	released	unavailable
Haiku 4.5	imcs21	test	10890935	symptom_267	10890935	0.003697	1.7804066250100732	not_mentioned		not_mentioned	correct	ok	not_mentioned	released	unavailable
Haiku 4.5	imcs21	test	10890935	symptom_268	10890935	0.003697	1.7804066250100732	not_mentioned		not_mentioned	correct	ok	not_mentioned	released	unavailable
Haiku 4.5	imcs21	test	10890935	symptom_269	10890935	0.003697	1.7804066250100732	not_mentioned		not_mentioned	correct	ok	not_mentioned	released	unavailable
Haiku 4.5	imcs21	test	10890935	symptom_270	10890935	0.003697	1.7804066250100732	not_mentioned		not_mentioned	correct	ok	not_mentioned	released	unavailable
Haiku 4.5	imcs21	test	10890935	symptom_271	10890935	0.003697	1.7804066250100732	not_mentioned		not_mentioned	correct	ok	not_mentioned	released	unavailable
Haiku 4.5	imcs21	test	10890935	symptom_272	10890935	0.003697	1.7804066250100732	not_mentioned		not_mentioned	correct	ok	not_mentioned	released	unavailable
Haiku 4.5	imcs21	test	10890935	symptom_273	10890935	0.003697	1.7804066250100732	not_mentioned		not_mentioned	correct	ok	not_mentioned	released	unavailable
Haiku 4.5	imcs21	test	10890935	symptom_274	10890935	0.003697	1.7804066250100732	not_mentioned		not_mentioned	correct	ok	not_mentioned	released	unavailable
Haiku 4.5	imcs21	test	10890935	symptom_275	10890935	0.003697	1.7804066250100732	not_mentioned		not_mentioned	correct	ok	not_mentioned	released	unavailable
Haiku 4.5	imcs21	test	10890935	symptom_276	10890935	0.003697	1.7804066250100732	not_mentioned		not_mentioned	correct	ok	not_mentioned	released	unavailable
Haiku 4.5	imcs21	test	10890935	symptom_277	10890935	0.003697	1.7804066250100732	not_mentioned		not_mentioned	correct	ok	not_mentioned	released	unavailable
Haiku 4.5	imcs21	test	10890935	symptom_278	10890935	0.003697	1.7804066250100732	not_mentioned		not_mentioned	correct	ok	not_mentioned	released	unavailable
Haiku 4.5	imcs21	test	10890935	symptom_279	10890935	0.003697	1.7804066250100732	not_mentioned		not_mentioned	correct	ok	not_mentioned	released	unavailable
Haiku 4.5	imcs21	test	10890935	symptom_280	10890935	0.003697	1.7804066250100732	not_mentioned		not_mentioned	correct	ok	not_mentioned	released	unavailable
Haiku 4.5	imcs21	test	10890935	symptom_281	10890935	0.003697	1.7804066250100732	not_mentioned		not_mentioned	correct	ok	not_mentioned	released	unavailable
Haiku 4.5	imcs21	test	10890935	symptom_282	10890935	0.003697	1.7804066250100732	not_mentioned		not_mentioned	correct	ok	not_mentioned	released	unavailable
Haiku 4.5	imcs21	test	10890935	symptom_283	10890935	0.003697	1.7804066250100732	not_mentioned		not_mentioned	correct	ok	not_mentioned	released	unavailable
Haiku 4.5	imcs21	test	10890935	symptom_284	10890935	0.003697	1.7804066250100732	not_mentioned		not_mentioned	correct	ok	not_mentioned	released	unavailable
Haiku 4.5	imcs21	test	10890935	symptom_285	10890935	0.003697	1.7804066250100732	not_mentioned		not_mentioned	correct	ok	not_mentioned	released	unavailable
Haiku 4.5	imcs21	test	10890935	symptom_286	10890935	0.003697	1.7804066250100732	not_mentioned		not_mentioned	correct	ok	not_mentioned	released	unavailable
Haiku 4.5	imcs21	test	10890935	symptom_287	10890935	0.003697	1.7804066250100732	not_mentioned		not_mentioned	correct	ok	not_mentioned	released	unavailable
Haiku 4.5	imcs21	test	10890935	symptom_288	10890935	0.003697	1.7804066250100732	not_mentioned		not_mentioned	correct	ok	not_mentioned	released	unavailable
Haiku 4.5	imcs21	test	10890935	symptom_289	10890935	0.003697	1.7804066250100732	not_mentioned		not_mentioned	correct	ok	not_mentioned	released	unavailable
Haiku 4.5	imcs21	test	10890935	symptom_290	10890935	0.003697	1.7804066250100732	not_mentioned		not_mentioned	correct	ok	not_mentioned	released	unavailable
Haiku 4.5	imcs21	test	10890935	symptom_291	10890935	0.003697	1.7804066250100732	not_mentioned		not_mentioned	correct	ok	not_mentioned	released	unavailable
Haiku 4.5	imcs21	test	10890935	symptom_292	10890935	0.003697	1.7804066250100732	not_mentioned		not_mentioned	correct	ok	not_mentioned	released	unavailable
Haiku 4.5	imcs21	test	10890935	symptom_293	10890935	0.003697	1.7804066250100732	not_mentioned		not_mentioned	correct	ok	not_mentioned	released	unavailable
Haiku 4.5	imcs21	test	10890935	symptom_294	10890935	0.003697	1.7804066250100732	not_mentioned		not_mentioned	correct	ok	not_mentioned	released	unavailable
Haiku 4.5	imcs21	test	10890935	symptom_295	10890935	0.003697	1.7804066250100732	not_mentioned		not_mentioned	correct	ok	not_mentioned	released	unavailable
Haiku 4.5	imcs21	test	10890935	symptom_296	10890935	0.003697	1.7804066250100732	not_mentioned		not_mentioned	correct	ok	not_mentioned	released	unavailable
Haiku 4.5	imcs21	test	10890935	symptom_297	10890935	0.003697	1.7804066250100732	not_mentioned		not_mentioned	correct	ok	not_mentioned	released	unavailable
Haiku 4.5	imcs21	test	10890935	symptom_298	10890935	0.003697	1.7804066250100732	not_mentioned		not_mentioned	correct	ok	not_mentioned	released	unavailable
Haiku 4.5	imcs21	test	10890935	symptom_299	10890935	0.003697	1.7804066250100732	not_mentioned		not_mentioned	correct	ok	not_mentioned	released	unavailable
Haiku 4.5	imcs21	test	10890935	symptom_300	10890935	0.003697	1.7804066250100732	not_mentioned		not_mentioned	correct	ok	not_mentioned	released	unavailable
Haiku 4.5	imcs21	test	10890935	symptom_301	10890935	0.003697	1.7804066250100732	not_mentioned		not_mentioned	correct	ok	not_mentioned	released	unavailable
Haiku 4.5	imcs21	test	10890935	symptom_302	10890935	0.003697	1.7804066250100732	not_mentioned		not_mentioned	correct	ok	not_mentioned	released	unavailable
Haiku 4.5	imcs21	test	10890935	symptom_303	10890935	0.003697	1.7804066250100732	not_mentioned		not_mentioned	correct	ok	not_mentioned	released	unavailable
Haiku 4.5	imcs21	test	10890935	symptom_304	10890935	0.003697	1.7804066250100732	not_mentioned		not_mentioned	correct	ok	not_mentioned	released	unavailable
Haiku 4.5	imcs21	test	10890935	symptom_305	10890935	0.003697	1.7804066250100732	not_mentioned		not_mentioned	correct	ok	not_mentioned	released	unavailable
Haiku 4.5	imcs21	test	10890935	symptom_306	10890935	0.003697	1.7804066250100732	not_mentioned		not_mentioned	correct	ok	not_mentioned	released	unavailable
Haiku 4.5	imcs21	test	10890935	symptom_307	10890935	0.003697	1.7804066250100732	not_mentioned		not_mentioned	correct	ok	not_mentioned	released	unavailable
Haiku 4.5	imcs21	test	10890935	symptom_308	10890935	0.003697	1.7804066250100732	not_mentioned		not_mentioned	correct	ok	not_mentioned	released	unavailable
Haiku 4.5	imcs21	test	10890935	symptom_309	10890935	0.003697	1.7804066250100732	not_mentioned		not_mentioned	correct	ok	not_mentioned	released	unavailable
Haiku 4.5	imcs21	test	10890935	symptom_310	10890935	0.003697	1.7804066250100732	not_mentioned		not_mentioned	correct	ok	not_mentioned	released	unavailable
Haiku 4.5	imcs21	test	10890935	symptom_311	10890935	0.003697	1.7804066250100732	not_mentioned		not_mentioned	correct	ok	not_mentioned	released	unavailable
Haiku 4.5	imcs21	test	10890935	symptom_312	10890935	0.003697	1.7804066250100732	not_mentioned		not_mentioned	correct	ok	not_mentioned	released	unavailable
Haiku 4.5	imcs21	test	10890935	symptom_313	10890935	0.003697	1.7804066250100732	not_mentioned		not_mentioned	correct	ok	not_mentioned	released	unavailable
Haiku 4.5	imcs21	test	10890935	symptom_314	10890935	0.003697	1.7804066250100732	not_mentioned		not_mentioned	correct	ok	not_mentioned	released	unavailable
Haiku 4.5	imcs21	test	10890935	symptom_315	10890935	0.003697	1.7804066250100732	not_mentioned		not_mentioned	correct	ok	not_mentioned	released	unavailable
Haiku 4.5	imcs21	test	10890935	symptom_316	10890935	0.003697	1.7804066250100732	not_mentioned		not_mentioned	correct	ok	not_mentioned	released	unavailable
Haiku 4.5	imcs21	test	10890935	symptom_317	10890935	0.003697	1.7804066250100732	not_mentioned		not_mentioned	correct	ok	not_mentioned	released	unavailable
Haiku 4.5	imcs21	test	10890935	symptom_318	10890935	0.003697	1.7804066250100732	not_mentioned		not_mentioned	correct	ok	not_mentioned	released	unavailable
Haiku 4.5	imcs21	test	10890935	symptom_319	10890935	0.003697	1.7804066250100732	not_mentioned		not_mentioned	correct	ok	not_mentioned	released	unavailable
Haiku 4.5	imcs21	test	10890935	symptom_320	10890935	0.003697	1.7804066250100732	not_mentioned		not_mentioned	correct	ok	not_mentioned	released	unavailable
Haiku 4.5	imcs21	test	10890935	symptom_321	10890935	0.003697	1.7804066250100732	not_mentioned		not_mentioned	correct	ok	not_mentioned	released	unavailable
Haiku 4.5	imcs21	test	10890935	symptom_322	10890935	0.003697	1.7804066250100732	not_mentioned		not_mentioned	correct	ok	not_mentioned	released	unavailable
Haiku 4.5	imcs21	test	10890935	symptom_323	10890935	0.003697	1.7804066250100732	not_mentioned		not_mentioned	correct	ok	not_mentioned	released	unavailable
Haiku 4.5	imcs21	test	10890935	symptom_324	10890935	0.003697	1.7804066250100732	not_mentioned		not_mentioned	correct	ok	not_mentioned	released	unavailable
Haiku 4.5	imcs21	test	10890935	symptom_325	10890935	0.003697	1.7804066250100732	not_mentioned		not_mentioned	correct	ok	not_mentioned	released	unavailable
Haiku 4.5	imcs21	test	10890935	symptom_326	10890935	0.003697	1.7804066250100732	not_mentioned		not_mentioned	correct	ok	not_mentioned	released	unavailable
Haiku 4.5	imcs21	test	10890935	symptom_327	10890935	0.003697	1.7804066250100732	not_mentioned		not_mentioned	correct	ok	not_mentioned	released	unavailable
Haiku 4.5	imcs21	test	10890935	symptom_328	10890935	0.003697	1.7804066250100732	not_mentioned		not_mentioned	correct	ok	not_mentioned	released	unavailable
Haiku 4.5	imcs21	test	10890935	symptom_329	10890935	0.003697	1.7804066250100732	not_mentioned		not_mentioned	correct	ok	not_mentioned	released	unavailable
Haiku 4.5	imcs21	test	10890935	symptom_330	10890935	0.003697	1.7804066250100732	not_mentioned		not_mentioned	correct	ok	not_mentioned	released	unavailable
Haiku 4.5	imcs21	test	10891216	symptom_000	10891216	0.003478	1.6321100839413702	not_mentioned		not_mentioned	correct	ok	not_mentioned	released	unavailable
Haiku 4.5	imcs21	test	10891216	symptom_001	10891216	0.003478	1.6321100839413702	not_mentioned		not_mentioned	correct	ok	not_mentioned	released	unavailable
Haiku 4.5	imcs21	test	10891216	symptom_002	10891216	0.003478	1.6321100839413702	not_mentioned		not_mentioned	correct	ok	not_mentioned	released	unavailable
Haiku 4.5	imcs21	test	10891216	symptom_003	10891216	0.003478	1.6321100839413702	not_mentioned		not_mentioned	correct	ok	not_mentioned	released	unavailable
Haiku 4.5	imcs21	test	10891216	symptom_004	10891216	0.003478	1.6321100839413702	not_mentioned		not_mentioned	correct	ok	not_mentioned	released	unavailable
Haiku 4.5	imcs21	test	10891216	symptom_005	10891216	0.003478	1.6321100839413702	not_mentioned		not_mentioned	correct	ok	not_mentioned	released	unavailable
Haiku 4.5	imcs21	test	10891216	symptom_006	10891216	0.003478	1.6321100839413702	not_mentioned		not_mentioned	correct	ok	not_mentioned	released	unavailable
Haiku 4.5	imcs21	test	10891216	symptom_007	10891216	0.003478	1.6321100839413702	not_mentioned		not_mentioned	correct	ok	not_mentioned	released	unavailable
Haiku 4.5	imcs21	test	10891216	symptom_008	10891216	0.003478	1.6321100839413702	not_mentioned		not_mentioned	correct	ok	not_mentioned	released	unavailable
Haiku 4.5	imcs21	test	10891216	symptom_009	10891216	0.003478	1.6321100839413702	not_mentioned		not_mentioned	correct	ok	not_mentioned	released	unavailable
Haiku 4.5	imcs21	test	10891216	symptom_010	10891216	0.003478	1.6321100839413702	not_mentioned		not_mentioned	correct	ok	not_mentioned	released	unavailable
Haiku 4.5	imcs21	test	10891216	symptom_011	10891216	0.003478	1.6321100839413702	not_mentioned		not_mentioned	correct	ok	not_mentioned	released	unavailable
Haiku 4.5	imcs21	test	10891216	symptom_012	10891216	0.003478	1.6321100839413702	not_mentioned		not_mentioned	correct	ok	not_mentioned	released	unavailable
Haiku 4.5	imcs21	test	10891216	symptom_013	10891216	0.003478	1.6321100839413702	not_mentioned		not_mentioned	correct	ok	not_mentioned	released	unavailable
Haiku 4.5	imcs21	test	10891216	symptom_014	10891216	0.003478	1.6321100839413702	not_mentioned		not_mentioned	correct	ok	not_mentioned	released	unavailable
Haiku 4.5	imcs21	test	10891216	symptom_015	10891216	0.003478	1.6321100839413702	not_mentioned		not_mentioned	correct	ok	not_mentioned	released	unavailable
Haiku 4.5	imcs21	test	10891216	symptom_016	10891216	0.003478	1.6321100839413702	positive	0.95	positive	correct	ok	positive	released	reported_percentage
Haiku 4.5	imcs21	test	10891216	symptom_017	10891216	0.003478	1.6321100839413702	not_mentioned		not_mentioned	correct	ok	not_mentioned	released	unavailable
Haiku 4.5	imcs21	test	10891216	symptom_018	10891216	0.003478	1.6321100839413702	not_mentioned		not_mentioned	correct	ok	not_mentioned	released	unavailable
Haiku 4.5	imcs21	test	10891216	symptom_019	10891216	0.003478	1.6321100839413702	not_mentioned		not_mentioned	correct	ok	not_mentioned	released	unavailable
Haiku 4.5	imcs21	test	10891216	symptom_020	10891216	0.003478	1.6321100839413702	not_mentioned		not_mentioned	correct	ok	not_mentioned	released	unavailable
Haiku 4.5	imcs21	test	10891216	symptom_021	10891216	0.003478	1.6321100839413702	positive	0.85	not_mentioned	incorrect	ok	not_mentioned	released	reported_percentage
Haiku 4.5	imcs21	test	10891216	symptom_022	10891216	0.003478	1.6321100839413702	not_mentioned		not_mentioned	correct	ok	not_mentioned	released	unavailable
Haiku 4.5	imcs21	test	10891216	symptom_023	10891216	0.003478	1.6321100839413702	not_mentioned		not_mentioned	correct	ok	not_mentioned	released	unavailable
Haiku 4.5	imcs21	test	10891216	symptom_024	10891216	0.003478	1.6321100839413702	not_mentioned		not_mentioned	correct	ok	not_mentioned	released	unavailable
Haiku 4.5	imcs21	test	10891216	symptom_025	10891216	0.003478	1.6321100839413702	not_mentioned		not_mentioned	correct	ok	not_mentioned	released	unavailable
Haiku 4.5	imcs21	test	10891216	symptom_026	10891216	0.003478	1.6321100839413702	not_mentioned		not_mentioned	correct	ok	not_mentioned	released	unavailable
Haiku 4.5	imcs21	test	10891216	symptom_027	10891216	0.003478	1.6321100839413702	not_mentioned		not_mentioned	correct	ok	not_mentioned	released	unavailable
Haiku 4.5	imcs21	test	10891216	symptom_028	10891216	0.003478	1.6321100839413702	not_mentioned		not_mentioned	correct	ok	not_mentioned	released	unavailable
Haiku 4.5	imcs21	test	10891216	symptom_029	10891216	0.003478	1.6321100839413702	not_mentioned		not_mentioned	correct	ok	not_mentioned	released	unavailable
Haiku 4.5	imcs21	test	10891216	symptom_030	10891216	0.003478	1.6321100839413702	not_mentioned		not_mentioned	correct	ok	not_mentioned	released	unavailable
Haiku 4.5	imcs21	test	10891216	symptom_031	10891216	0.003478	1.6321100839413702	not_mentioned		not_mentioned	correct	ok	not_mentioned	released	unavailable
Haiku 4.5	imcs21	test	10891216	symptom_032	10891216	0.003478	1.6321100839413702	not_mentioned		not_mentioned	correct	ok	not_mentioned	released	unavailable
Haiku 4.5	imcs21	test	10891216	symptom_033	10891216	0.003478	1.6321100839413702	not_mentioned		not_mentioned	correct	ok	not_mentioned	released	unavailable
Haiku 4.5	imcs21	test	10891216	symptom_034	10891216	0.003478	1.6321100839413702	not_mentioned		not_mentioned	correct	ok	not_mentioned	released	unavailable
Haiku 4.5	imcs21	test	10891216	symptom_035	10891216	0.003478	1.6321100839413702	not_mentioned		not_mentioned	correct	ok	not_mentioned	released	unavailable
Haiku 4.5	imcs21	test	10891216	symptom_036	10891216	0.003478	1.6321100839413702	not_mentioned		not_mentioned	correct	ok	not_mentioned	released	unavailable
Haiku 4.5	imcs21	test	10891216	symptom_037	10891216	0.003478	1.6321100839413702	not_mentioned		not_mentioned	correct	ok	not_mentioned	released	unavailable
Haiku 4.5	imcs21	test	10891216	symptom_038	10891216	0.003478	1.6321100839413702	not_mentioned		not_mentioned	correct	ok	not_mentioned	released	unavailable
Haiku 4.5	imcs21	test	10891216	symptom_039	10891216	0.003478	1.6321100839413702	not_mentioned		not_mentioned	correct	ok	not_mentioned	released	unavailable
Haiku 4.5	imcs21	test	10891216	symptom_040	10891216	0.003478	1.6321100839413702	not_mentioned		not_mentioned	correct	ok	not_mentioned	released	unavailable
Haiku 4.5	imcs21	test	10891216	symptom_041	10891216	0.003478	1.6321100839413702	not_mentioned		not_mentioned	correct	ok	not_mentioned	released	unavailable
Haiku 4.5	imcs21	test	10891216	symptom_042	10891216	0.003478	1.6321100839413702	not_mentioned		not_mentioned	correct	ok	not_mentioned	released	unavailable
Haiku 4.5	imcs21	test	10891216	symptom_043	10891216	0.003478	1.6321100839413702	not_mentioned		not_mentioned	correct	ok	not_mentioned	released	unavailable
Haiku 4.5	imcs21	test	10891216	symptom_044	10891216	0.003478	1.6321100839413702	not_mentioned		not_mentioned	correct	ok	not_mentioned	released	unavailable
Haiku 4.5	imcs21	test	10891216	symptom_045	10891216	0.003478	1.6321100839413702	not_mentioned		not_mentioned	correct	ok	not_mentioned	released	unavailable
Haiku 4.5	imcs21	test	10891216	symptom_046	10891216	0.003478	1.6321100839413702	not_mentioned		not_mentioned	correct	ok	not_mentioned	released	unavailable
Haiku 4.5	imcs21	test	10891216	symptom_047	10891216	0.003478	1.6321100839413702	not_mentioned		not_mentioned	correct	ok	not_mentioned	released	unavailable
Haiku 4.5	imcs21	test	10891216	symptom_048	10891216	0.003478	1.6321100839413702	not_mentioned		not_mentioned	correct	ok	not_mentioned	released	unavailable
Haiku 4.5	imcs21	test	10891216	symptom_049	10891216	0.003478	1.6321100839413702	not_mentioned		not_mentioned	correct	ok	not_mentioned	released	unavailable
Haiku 4.5	imcs21	test	10891216	symptom_050	10891216	0.003478	1.6321100839413702	not_mentioned		not_mentioned	correct	ok	not_mentioned	released	unavailable
Haiku 4.5	imcs21	test	10891216	symptom_051	10891216	0.003478	1.6321100839413702	not_mentioned		not_mentioned	correct	ok	not_mentioned	released	unavailable
Haiku 4.5	imcs21	test	10891216	symptom_052	10891216	0.003478	1.6321100839413702	not_mentioned		not_mentioned	correct	ok	not_mentioned	released	unavailable
Haiku 4.5	imcs21	test	10891216	symptom_053	10891216	0.003478	1.6321100839413702	not_mentioned		not_mentioned	correct	ok	not_mentioned	released	unavailable
Haiku 4.5	imcs21	test	10891216	symptom_054	10891216	0.003478	1.6321100839413702	not_mentioned		not_mentioned	correct	ok	not_mentioned	released	unavailable
Haiku 4.5	imcs21	test	10891216	symptom_055	10891216	0.003478	1.6321100839413702	not_mentioned		not_mentioned	correct	ok	not_mentioned	released	unavailable
Haiku 4.5	imcs21	test	10891216	symptom_056	10891216	0.003478	1.6321100839413702	not_mentioned		not_mentioned	correct	ok	not_mentioned	released	unavailable
Haiku 4.5	imcs21	test	10891216	symptom_057	10891216	0.003478	1.6321100839413702	not_mentioned		not_mentioned	correct	ok	not_mentioned	released	unavailable
Haiku 4.5	imcs21	test	10891216	symptom_058	10891216	0.003478	1.6321100839413702	not_mentioned		not_mentioned	correct	ok	not_mentioned	released	unavailable
Haiku 4.5	imcs21	test	10891216	symptom_059	10891216	0.003478	1.6321100839413702	not_mentioned		not_mentioned	correct	ok	not_mentioned	released	unavailable
Haiku 4.5	imcs21	test	10891216	symptom_060	10891216	0.003478	1.6321100839413702	not_mentioned		not_mentioned	correct	ok	not_mentioned	released	unavailable
Haiku 4.5	imcs21	test	10891216	symptom_061	10891216	0.003478	1.6321100839413702	not_mentioned		not_mentioned	correct	ok	not_mentioned	released	unavailable
Haiku 4.5	imcs21	test	10891216	symptom_062	10891216	0.003478	1.6321100839413702	not_mentioned		not_mentioned	correct	ok	not_mentioned	released	unavailable
Haiku 4.5	imcs21	test	10891216	symptom_063	10891216	0.003478	1.6321100839413702	not_mentioned		not_mentioned	correct	ok	not_mentioned	released	unavailable
Haiku 4.5	imcs21	test	10891216	symptom_064	10891216	0.003478	1.6321100839413702	not_mentioned		not_mentioned	correct	ok	not_mentioned	released	unavailable
Haiku 4.5	imcs21	test	10891216	symptom_065	10891216	0.003478	1.6321100839413702	not_mentioned		not_mentioned	correct	ok	not_mentioned	released	unavailable
Haiku 4.5	imcs21	test	10891216	symptom_066	10891216	0.003478	1.6321100839413702	not_mentioned		not_mentioned	correct	ok	not_mentioned	released	unavailable
Haiku 4.5	imcs21	test	10891216	symptom_067	10891216	0.003478	1.6321100839413702	not_mentioned		not_mentioned	correct	ok	not_mentioned	released	unavailable
Haiku 4.5	imcs21	test	10891216	symptom_068	10891216	0.003478	1.6321100839413702	not_mentioned		not_mentioned	correct	ok	not_mentioned	released	unavailable
Haiku 4.5	imcs21	test	10891216	symptom_069	10891216	0.003478	1.6321100839413702	not_mentioned		not_mentioned	correct	ok	not_mentioned	released	unavailable
Haiku 4.5	imcs21	test	10891216	symptom_070	10891216	0.003478	1.6321100839413702	not_mentioned		not_mentioned	correct	ok	not_mentioned	released	unavailable
Haiku 4.5	imcs21	test	10891216	symptom_071	10891216	0.003478	1.6321100839413702	not_mentioned		not_mentioned	correct	ok	not_mentioned	released	unavailable
Haiku 4.5	imcs21	test	10891216	symptom_072	10891216	0.003478	1.6321100839413702	not_mentioned		not_mentioned	correct	ok	not_mentioned	released	unavailable
Haiku 4.5	imcs21	test	10891216	symptom_073	10891216	0.003478	1.6321100839413702	not_mentioned		not_mentioned	correct	ok	not_mentioned	released	unavailable
Haiku 4.5	imcs21	test	10891216	symptom_074	10891216	0.003478	1.6321100839413702	not_mentioned		not_mentioned	correct	ok	not_mentioned	released	unavailable
Haiku 4.5	imcs21	test	10891216	symptom_075	10891216	0.003478	1.6321100839413702	not_mentioned		not_mentioned	correct	ok	not_mentioned	released	unavailable
Haiku 4.5	imcs21	test	10891216	symptom_076	10891216	0.003478	1.6321100839413702	not_mentioned		not_mentioned	correct	ok	not_mentioned	released	unavailable
Haiku 4.5	imcs21	test	10891216	symptom_077	10891216	0.003478	1.6321100839413702	not_mentioned		not_mentioned	correct	ok	not_mentioned	released	unavailable
Haiku 4.5	imcs21	test	10891216	symptom_078	10891216	0.003478	1.6321100839413702	not_mentioned		not_mentioned	correct	ok	not_mentioned	released	unavailable
Haiku 4.5	imcs21	test	10891216	symptom_079	10891216	0.003478	1.6321100839413702	not_mentioned		not_mentioned	correct	ok	not_mentioned	released	unavailable
Haiku 4.5	imcs21	test	10891216	symptom_080	10891216	0.003478	1.6321100839413702	not_mentioned		not_mentioned	correct	ok	not_mentioned	released	unavailable
Haiku 4.5	imcs21	test	10891216	symptom_081	10891216	0.003478	1.6321100839413702	not_mentioned		not_mentioned	correct	ok	not_mentioned	released	unavailable
Haiku 4.5	imcs21	test	10891216	symptom_082	10891216	0.003478	1.6321100839413702	uncertain	0.6	not_mentioned	incorrect	ok	not_mentioned	released	reported_percentage
Haiku 4.5	imcs21	test	10891216	symptom_083	10891216	0.003478	1.6321100839413702	not_mentioned		not_mentioned	correct	ok	not_mentioned	released	unavailable
Haiku 4.5	imcs21	test	10891216	symptom_084	10891216	0.003478	1.6321100839413702	not_mentioned		not_mentioned	correct	ok	not_mentioned	released	unavailable
Haiku 4.5	imcs21	test	10891216	symptom_085	10891216	0.003478	1.6321100839413702	not_mentioned		not_mentioned	correct	ok	not_mentioned	released	unavailable
Haiku 4.5	imcs21	test	10891216	symptom_086	10891216	0.003478	1.6321100839413702	not_mentioned		not_mentioned	correct	ok	not_mentioned	released	unavailable
Haiku 4.5	imcs21	test	10891216	symptom_087	10891216	0.003478	1.6321100839413702	not_mentioned		not_mentioned	correct	ok	not_mentioned	released	unavailable
Haiku 4.5	imcs21	test	10891216	symptom_088	10891216	0.003478	1.6321100839413702	not_mentioned		not_mentioned	correct	ok	not_mentioned	released	unavailable
Haiku 4.5	imcs21	test	10891216	symptom_089	10891216	0.003478	1.6321100839413702	not_mentioned		not_mentioned	correct	ok	not_mentioned	released	unavailable
Haiku 4.5	imcs21	test	10891216	symptom_090	10891216	0.003478	1.6321100839413702	not_mentioned		not_mentioned	correct	ok	not_mentioned	released	unavailable
Haiku 4.5	imcs21	test	10891216	symptom_091	10891216	0.003478	1.6321100839413702	not_mentioned		not_mentioned	correct	ok	not_mentioned	released	unavailable
Haiku 4.5	imcs21	test	10891216	symptom_092	10891216	0.003478	1.6321100839413702	not_mentioned		not_mentioned	correct	ok	not_mentioned	released	unavailable
Haiku 4.5	imcs21	test	10891216	symptom_093	10891216	0.003478	1.6321100839413702	not_mentioned		not_mentioned	correct	ok	not_mentioned	released	unavailable
Haiku 4.5	imcs21	test	10891216	symptom_094	10891216	0.003478	1.6321100839413702	not_mentioned		not_mentioned	correct	ok	not_mentioned	released	unavailable
Haiku 4.5	imcs21	test	10891216	symptom_095	10891216	0.003478	1.6321100839413702	not_mentioned		not_mentioned	correct	ok	not_mentioned	released	unavailable
Haiku 4.5	imcs21	test	10891216	symptom_096	10891216	0.003478	1.6321100839413702	not_mentioned		not_mentioned	correct	ok	not_mentioned	released	unavailable
Haiku 4.5	imcs21	test	10891216	symptom_097	10891216	0.003478	1.6321100839413702	not_mentioned		not_mentioned	correct	ok	not_mentioned	released	unavailable
Haiku 4.5	imcs21	test	10891216	symptom_098	10891216	0.003478	1.6321100839413702	not_mentioned		not_mentioned	correct	ok	not_mentioned	released	unavailable
Haiku 4.5	imcs21	test	10891216	symptom_099	10891216	0.003478	1.6321100839413702	not_mentioned		not_mentioned	correct	ok	not_mentioned	released	unavailable
Haiku 4.5	imcs21	test	10891216	symptom_100	10891216	0.003478	1.6321100839413702	not_mentioned		not_mentioned	correct	ok	not_mentioned	released	unavailable
Haiku 4.5	imcs21	test	10891216	symptom_101	10891216	0.003478	1.6321100839413702	not_mentioned		not_mentioned	correct	ok	not_mentioned	released	unavailable
Haiku 4.5	imcs21	test	10891216	symptom_102	10891216	0.003478	1.6321100839413702	not_mentioned		not_mentioned	correct	ok	not_mentioned	released	unavailable
Haiku 4.5	imcs21	test	10891216	symptom_103	10891216	0.003478	1.6321100839413702	not_mentioned		not_mentioned	correct	ok	not_mentioned	released	unavailable
Haiku 4.5	imcs21	test	10891216	symptom_104	10891216	0.003478	1.6321100839413702	not_mentioned		not_mentioned	correct	ok	not_mentioned	released	unavailable
Haiku 4.5	imcs21	test	10891216	symptom_105	10891216	0.003478	1.6321100839413702	not_mentioned		not_mentioned	correct	ok	not_mentioned	released	unavailable
Haiku 4.5	imcs21	test	10891216	symptom_106	10891216	0.003478	1.6321100839413702	not_mentioned		not_mentioned	correct	ok	not_mentioned	released	unavailable
Haiku 4.5	imcs21	test	10891216	symptom_107	10891216	0.003478	1.6321100839413702	not_mentioned		not_mentioned	correct	ok	not_mentioned	released	unavailable
Haiku 4.5	imcs21	test	10891216	symptom_108	10891216	0.003478	1.6321100839413702	not_mentioned		not_mentioned	correct	ok	not_mentioned	released	unavailable
Haiku 4.5	imcs21	test	10891216	symptom_109	10891216	0.003478	1.6321100839413702	not_mentioned		not_mentioned	correct	ok	not_mentioned	released	unavailable
Haiku 4.5	imcs21	test	10891216	symptom_110	10891216	0.003478	1.6321100839413702	not_mentioned		not_mentioned	correct	ok	not_mentioned	released	unavailable
Haiku 4.5	imcs21	test	10891216	symptom_111	10891216	0.003478	1.6321100839413702	not_mentioned		not_mentioned	correct	ok	not_mentioned	released	unavailable
Haiku 4.5	imcs21	test	10891216	symptom_112	10891216	0.003478	1.6321100839413702	not_mentioned		not_mentioned	correct	ok	not_mentioned	released	unavailable
Haiku 4.5	imcs21	test	10891216	symptom_113	10891216	0.003478	1.6321100839413702	not_mentioned		not_mentioned	correct	ok	not_mentioned	released	unavailable
Haiku 4.5	imcs21	test	10891216	symptom_114	10891216	0.003478	1.6321100839413702	not_mentioned		not_mentioned	correct	ok	not_mentioned	released	unavailable
Haiku 4.5	imcs21	test	10891216	symptom_115	10891216	0.003478	1.6321100839413702	not_mentioned		not_mentioned	correct	ok	not_mentioned	released	unavailable
Haiku 4.5	imcs21	test	10891216	symptom_116	10891216	0.003478	1.6321100839413702	not_mentioned		not_mentioned	correct	ok	not_mentioned	released	unavailable
Haiku 4.5	imcs21	test	10891216	symptom_117	10891216	0.003478	1.6321100839413702	not_mentioned		not_mentioned	correct	ok	not_mentioned	released	unavailable
Haiku 4.5	imcs21	test	10891216	symptom_118	10891216	0.003478	1.6321100839413702	not_mentioned		not_mentioned	correct	ok	not_mentioned	released	unavailable
Haiku 4.5	imcs21	test	10891216	symptom_119	10891216	0.003478	1.6321100839413702	not_mentioned		not_mentioned	correct	ok	not_mentioned	released	unavailable
Haiku 4.5	imcs21	test	10891216	symptom_120	10891216	0.003478	1.6321100839413702	not_mentioned		not_mentioned	correct	ok	not_mentioned	released	unavailable
Haiku 4.5	imcs21	test	10891216	symptom_121	10891216	0.003478	1.6321100839413702	not_mentioned		not_mentioned	correct	ok	not_mentioned	released	unavailable
Haiku 4.5	imcs21	test	10891216	symptom_122	10891216	0.003478	1.6321100839413702	not_mentioned		not_mentioned	correct	ok	not_mentioned	released	unavailable
Haiku 4.5	imcs21	test	10891216	symptom_123	10891216	0.003478	1.6321100839413702	not_mentioned		not_mentioned	correct	ok	not_mentioned	released	unavailable
Haiku 4.5	imcs21	test	10891216	symptom_124	10891216	0.003478	1.6321100839413702	not_mentioned		not_mentioned	correct	ok	not_mentioned	released	unavailable
Haiku 4.5	imcs21	test	10891216	symptom_125	10891216	0.003478	1.6321100839413702	not_mentioned		not_mentioned	correct	ok	not_mentioned	released	unavailable
Haiku 4.5	imcs21	test	10891216	symptom_126	10891216	0.003478	1.6321100839413702	not_mentioned		not_mentioned	correct	ok	not_mentioned	released	unavailable
Haiku 4.5	imcs21	test	10891216	symptom_127	10891216	0.003478	1.6321100839413702	not_mentioned		not_mentioned	correct	ok	not_mentioned	released	unavailable
Haiku 4.5	imcs21	test	10891216	symptom_128	10891216	0.003478	1.6321100839413702	not_mentioned		not_mentioned	correct	ok	not_mentioned	released	unavailable
Haiku 4.5	imcs21	test	10891216	symptom_129	10891216	0.003478	1.6321100839413702	not_mentioned		not_mentioned	correct	ok	not_mentioned	released	unavailable
Haiku 4.5	imcs21	test	10891216	symptom_130	10891216	0.003478	1.6321100839413702	not_mentioned		not_mentioned	correct	ok	not_mentioned	released	unavailable
Haiku 4.5	imcs21	test	10891216	symptom_131	10891216	0.003478	1.6321100839413702	not_mentioned		not_mentioned	correct	ok	not_mentioned	released	unavailable
Haiku 4.5	imcs21	test	10891216	symptom_132	10891216	0.003478	1.6321100839413702	not_mentioned		not_mentioned	correct	ok	not_mentioned	released	unavailable
Haiku 4.5	imcs21	test	10891216	symptom_133	10891216	0.003478	1.6321100839413702	not_mentioned		not_mentioned	correct	ok	not_mentioned	released	unavailable
Haiku 4.5	imcs21	test	10891216	symptom_134	10891216	0.003478	1.6321100839413702	not_mentioned		not_mentioned	correct	ok	not_mentioned	released	unavailable
Haiku 4.5	imcs21	test	10891216	symptom_135	10891216	0.003478	1.6321100839413702	not_mentioned		not_mentioned	correct	ok	not_mentioned	released	unavailable
Haiku 4.5	imcs21	test	10891216	symptom_136	10891216	0.003478	1.6321100839413702	not_mentioned		not_mentioned	correct	ok	not_mentioned	released	unavailable
Haiku 4.5	imcs21	test	10891216	symptom_137	10891216	0.003478	1.6321100839413702	not_mentioned		not_mentioned	correct	ok	not_mentioned	released	unavailable
Haiku 4.5	imcs21	test	10891216	symptom_138	10891216	0.003478	1.6321100839413702	not_mentioned		not_mentioned	correct	ok	not_mentioned	released	unavailable
Haiku 4.5	imcs21	test	10891216	symptom_139	10891216	0.003478	1.6321100839413702	not_mentioned		not_mentioned	correct	ok	not_mentioned	released	unavailable
Haiku 4.5	imcs21	test	10891216	symptom_140	10891216	0.003478	1.6321100839413702	not_mentioned		not_mentioned	correct	ok	not_mentioned	released	unavailable
Haiku 4.5	imcs21	test	10891216	symptom_141	10891216	0.003478	1.6321100839413702	not_mentioned		not_mentioned	correct	ok	not_mentioned	released	unavailable
Haiku 4.5	imcs21	test	10891216	symptom_142	10891216	0.003478	1.6321100839413702	not_mentioned		not_mentioned	correct	ok	not_mentioned	released	unavailable
Haiku 4.5	imcs21	test	10891216	symptom_143	10891216	0.003478	1.6321100839413702	not_mentioned		not_mentioned	correct	ok	not_mentioned	released	unavailable
Haiku 4.5	imcs21	test	10891216	symptom_144	10891216	0.003478	1.6321100839413702	not_mentioned		not_mentioned	correct	ok	not_mentioned	released	unavailable
Haiku 4.5	imcs21	test	10891216	symptom_145	10891216	0.003478	1.6321100839413702	not_mentioned		not_mentioned	correct	ok	not_mentioned	released	unavailable
Haiku 4.5	imcs21	test	10891216	symptom_146	10891216	0.003478	1.6321100839413702	not_mentioned		not_mentioned	correct	ok	not_mentioned	released	unavailable
Haiku 4.5	imcs21	test	10891216	symptom_147	10891216	0.003478	1.6321100839413702	not_mentioned		not_mentioned	correct	ok	not_mentioned	released	unavailable
Haiku 4.5	imcs21	test	10891216	symptom_148	10891216	0.003478	1.6321100839413702	not_mentioned		not_mentioned	correct	ok	not_mentioned	released	unavailable
Haiku 4.5	imcs21	test	10891216	symptom_149	10891216	0.003478	1.6321100839413702	not_mentioned		not_mentioned	correct	ok	not_mentioned	released	unavailable
Haiku 4.5	imcs21	test	10891216	symptom_150	10891216	0.003478	1.6321100839413702	not_mentioned		not_mentioned	correct	ok	not_mentioned	released	unavailable
Haiku 4.5	imcs21	test	10891216	symptom_151	10891216	0.003478	1.6321100839413702	not_mentioned		not_mentioned	correct	ok	not_mentioned	released	unavailable
Haiku 4.5	imcs21	test	10891216	symptom_152	10891216	0.003478	1.6321100839413702	not_mentioned		not_mentioned	correct	ok	not_mentioned	released	unavailable
Haiku 4.5	imcs21	test	10891216	symptom_153	10891216	0.003478	1.6321100839413702	not_mentioned		not_mentioned	correct	ok	not_mentioned	released	unavailable
Haiku 4.5	imcs21	test	10891216	symptom_154	10891216	0.003478	1.6321100839413702	not_mentioned		not_mentioned	correct	ok	not_mentioned	released	unavailable
Haiku 4.5	imcs21	test	10891216	symptom_155	10891216	0.003478	1.6321100839413702	not_mentioned		not_mentioned	correct	ok	not_mentioned	released	unavailable
Haiku 4.5	imcs21	test	10891216	symptom_156	10891216	0.003478	1.6321100839413702	not_mentioned		not_mentioned	correct	ok	not_mentioned	released	unavailable
Haiku 4.5	imcs21	test	10891216	symptom_157	10891216	0.003478	1.6321100839413702	not_mentioned		not_mentioned	correct	ok	not_mentioned	released	unavailable
Haiku 4.5	imcs21	test	10891216	symptom_158	10891216	0.003478	1.6321100839413702	not_mentioned		not_mentioned	correct	ok	not_mentioned	released	unavailable
Haiku 4.5	imcs21	test	10891216	symptom_159	10891216	0.003478	1.6321100839413702	not_mentioned		not_mentioned	correct	ok	not_mentioned	released	unavailable
Haiku 4.5	imcs21	test	10891216	symptom_160	10891216	0.003478	1.6321100839413702	not_mentioned		not_mentioned	correct	ok	not_mentioned	released	unavailable
Haiku 4.5	imcs21	test	10891216	symptom_161	10891216	0.003478	1.6321100839413702	not_mentioned		not_mentioned	correct	ok	not_mentioned	released	unavailable
Haiku 4.5	imcs21	test	10891216	symptom_162	10891216	0.003478	1.6321100839413702	not_mentioned		not_mentioned	correct	ok	not_mentioned	released	unavailable
Haiku 4.5	imcs21	test	10891216	symptom_163	10891216	0.003478	1.6321100839413702	not_mentioned		not_mentioned	correct	ok	not_mentioned	released	unavailable
Haiku 4.5	imcs21	test	10891216	symptom_164	10891216	0.003478	1.6321100839413702	not_mentioned		not_mentioned	correct	ok	not_mentioned	released	unavailable
Haiku 4.5	imcs21	test	10891216	symptom_165	10891216	0.003478	1.6321100839413702	not_mentioned		not_mentioned	correct	ok	not_mentioned	released	unavailable
Haiku 4.5	imcs21	test	10891216	symptom_166	10891216	0.003478	1.6321100839413702	not_mentioned		not_mentioned	correct	ok	not_mentioned	released	unavailable
Haiku 4.5	imcs21	test	10891216	symptom_167	10891216	0.003478	1.6321100839413702	not_mentioned		not_mentioned	correct	ok	not_mentioned	released	unavailable
Haiku 4.5	imcs21	test	10891216	symptom_168	10891216	0.003478	1.6321100839413702	not_mentioned		not_mentioned	correct	ok	not_mentioned	released	unavailable
Haiku 4.5	imcs21	test	10891216	symptom_169	10891216	0.003478	1.6321100839413702	not_mentioned		not_mentioned	correct	ok	not_mentioned	released	unavailable
Haiku 4.5	imcs21	test	10891216	symptom_170	10891216	0.003478	1.6321100839413702	not_mentioned		not_mentioned	correct	ok	not_mentioned	released	unavailable
Haiku 4.5	imcs21	test	10891216	symptom_171	10891216	0.003478	1.6321100839413702	not_mentioned		not_mentioned	correct	ok	not_mentioned	released	unavailable
Haiku 4.5	imcs21	test	10891216	symptom_172	10891216	0.003478	1.6321100839413702	not_mentioned		not_mentioned	correct	ok	not_mentioned	released	unavailable
Haiku 4.5	imcs21	test	10891216	symptom_173	10891216	0.003478	1.6321100839413702	not_mentioned		not_mentioned	correct	ok	not_mentioned	released	unavailable
Haiku 4.5	imcs21	test	10891216	symptom_174	10891216	0.003478	1.6321100839413702	not_mentioned		not_mentioned	correct	ok	not_mentioned	released	unavailable
Haiku 4.5	imcs21	test	10891216	symptom_175	10891216	0.003478	1.6321100839413702	not_mentioned		not_mentioned	correct	ok	not_mentioned	released	unavailable
Haiku 4.5	imcs21	test	10891216	symptom_176	10891216	0.003478	1.6321100839413702	not_mentioned		not_mentioned	correct	ok	not_mentioned	released	unavailable
Haiku 4.5	imcs21	test	10891216	symptom_177	10891216	0.003478	1.6321100839413702	not_mentioned		not_mentioned	correct	ok	not_mentioned	released	unavailable
Haiku 4.5	imcs21	test	10891216	symptom_178	10891216	0.003478	1.6321100839413702	not_mentioned		not_mentioned	correct	ok	not_mentioned	released	unavailable
Haiku 4.5	imcs21	test	10891216	symptom_179	10891216	0.003478	1.6321100839413702	not_mentioned		not_mentioned	correct	ok	not_mentioned	released	unavailable
Haiku 4.5	imcs21	test	10891216	symptom_180	10891216	0.003478	1.6321100839413702	not_mentioned		not_mentioned	correct	ok	not_mentioned	released	unavailable
Haiku 4.5	imcs21	test	10891216	symptom_181	10891216	0.003478	1.6321100839413702	not_mentioned		not_mentioned	correct	ok	not_mentioned	released	unavailable
Haiku 4.5	imcs21	test	10891216	symptom_182	10891216	0.003478	1.6321100839413702	not_mentioned		not_mentioned	correct	ok	not_mentioned	released	unavailable
Haiku 4.5	imcs21	test	10891216	symptom_183	10891216	0.003478	1.6321100839413702	not_mentioned		not_mentioned	correct	ok	not_mentioned	released	unavailable
Haiku 4.5	imcs21	test	10891216	symptom_184	10891216	0.003478	1.6321100839413702	not_mentioned		not_mentioned	correct	ok	not_mentioned	released	unavailable
Haiku 4.5	imcs21	test	10891216	symptom_185	10891216	0.003478	1.6321100839413702	not_mentioned		not_mentioned	correct	ok	not_mentioned	released	unavailable
Haiku 4.5	imcs21	test	10891216	symptom_186	10891216	0.003478	1.6321100839413702	not_mentioned		not_mentioned	correct	ok	not_mentioned	released	unavailable
Haiku 4.5	imcs21	test	10891216	symptom_187	10891216	0.003478	1.6321100839413702	not_mentioned		not_mentioned	correct	ok	not_mentioned	released	unavailable
Haiku 4.5	imcs21	test	10891216	symptom_188	10891216	0.003478	1.6321100839413702	not_mentioned		not_mentioned	correct	ok	not_mentioned	released	unavailable
Haiku 4.5	imcs21	test	10891216	symptom_189	10891216	0.003478	1.6321100839413702	not_mentioned		not_mentioned	correct	ok	not_mentioned	released	unavailable
Haiku 4.5	imcs21	test	10891216	symptom_190	10891216	0.003478	1.6321100839413702	not_mentioned		not_mentioned	correct	ok	not_mentioned	released	unavailable
Haiku 4.5	imcs21	test	10891216	symptom_191	10891216	0.003478	1.6321100839413702	not_mentioned		not_mentioned	correct	ok	not_mentioned	released	unavailable
Haiku 4.5	imcs21	test	10891216	symptom_192	10891216	0.003478	1.6321100839413702	not_mentioned		not_mentioned	correct	ok	not_mentioned	released	unavailable
Haiku 4.5	imcs21	test	10891216	symptom_193	10891216	0.003478	1.6321100839413702	not_mentioned		not_mentioned	correct	ok	not_mentioned	released	unavailable
Haiku 4.5	imcs21	test	10891216	symptom_194	10891216	0.003478	1.6321100839413702	not_mentioned		not_mentioned	correct	ok	not_mentioned	released	unavailable
Haiku 4.5	imcs21	test	10891216	symptom_195	10891216	0.003478	1.6321100839413702	not_mentioned		not_mentioned	correct	ok	not_mentioned	released	unavailable
Haiku 4.5	imcs21	test	10891216	symptom_196	10891216	0.003478	1.6321100839413702	not_mentioned		not_mentioned	correct	ok	not_mentioned	released	unavailable
Haiku 4.5	imcs21	test	10891216	symptom_197	10891216	0.003478	1.6321100839413702	not_mentioned		not_mentioned	correct	ok	not_mentioned	released	unavailable
Haiku 4.5	imcs21	test	10891216	symptom_198	10891216	0.003478	1.6321100839413702	not_mentioned		not_mentioned	correct	ok	not_mentioned	released	unavailable
Haiku 4.5	imcs21	test	10891216	symptom_199	10891216	0.003478	1.6321100839413702	not_mentioned		not_mentioned	correct	ok	not_mentioned	released	unavailable
Haiku 4.5	imcs21	test	10891216	symptom_200	10891216	0.003478	1.6321100839413702	not_mentioned		not_mentioned	correct	ok	not_mentioned	released	unavailable
Haiku 4.5	imcs21	test	10891216	symptom_201	10891216	0.003478	1.6321100839413702	not_mentioned		not_mentioned	correct	ok	not_mentioned	released	unavailable
Haiku 4.5	imcs21	test	10891216	symptom_202	10891216	0.003478	1.6321100839413702	not_mentioned		not_mentioned	correct	ok	not_mentioned	released	unavailable
Haiku 4.5	imcs21	test	10891216	symptom_203	10891216	0.003478	1.6321100839413702	not_mentioned		not_mentioned	correct	ok	not_mentioned	released	unavailable
Haiku 4.5	imcs21	test	10891216	symptom_204	10891216	0.003478	1.6321100839413702	not_mentioned		not_mentioned	correct	ok	not_mentioned	released	unavailable
Haiku 4.5	imcs21	test	10891216	symptom_205	10891216	0.003478	1.6321100839413702	not_mentioned		not_mentioned	correct	ok	not_mentioned	released	unavailable
Haiku 4.5	imcs21	test	10891216	symptom_206	10891216	0.003478	1.6321100839413702	not_mentioned		not_mentioned	correct	ok	not_mentioned	released	unavailable
Haiku 4.5	imcs21	test	10891216	symptom_207	10891216	0.003478	1.6321100839413702	not_mentioned		not_mentioned	correct	ok	not_mentioned	released	unavailable
Haiku 4.5	imcs21	test	10891216	symptom_208	10891216	0.003478	1.6321100839413702	not_mentioned		not_mentioned	correct	ok	not_mentioned	released	unavailable
Haiku 4.5	imcs21	test	10891216	symptom_209	10891216	0.003478	1.6321100839413702	not_mentioned		not_mentioned	correct	ok	not_mentioned	released	unavailable
Haiku 4.5	imcs21	test	10891216	symptom_210	10891216	0.003478	1.6321100839413702	not_mentioned		not_mentioned	correct	ok	not_mentioned	released	unavailable
Haiku 4.5	imcs21	test	10891216	symptom_211	10891216	0.003478	1.6321100839413702	not_mentioned		not_mentioned	correct	ok	not_mentioned	released	unavailable
Haiku 4.5	imcs21	test	10891216	symptom_212	10891216	0.003478	1.6321100839413702	not_mentioned		not_mentioned	correct	ok	not_mentioned	released	unavailable
Haiku 4.5	imcs21	test	10891216	symptom_213	10891216	0.003478	1.6321100839413702	not_mentioned		not_mentioned	correct	ok	not_mentioned	released	unavailable
Haiku 4.5	imcs21	test	10891216	symptom_214	10891216	0.003478	1.6321100839413702	not_mentioned		not_mentioned	correct	ok	not_mentioned	released	unavailable
Haiku 4.5	imcs21	test	10891216	symptom_215	10891216	0.003478	1.6321100839413702	not_mentioned		not_mentioned	correct	ok	not_mentioned	released	unavailable
Haiku 4.5	imcs21	test	10891216	symptom_216	10891216	0.003478	1.6321100839413702	not_mentioned		not_mentioned	correct	ok	not_mentioned	released	unavailable
Haiku 4.5	imcs21	test	10891216	symptom_217	10891216	0.003478	1.6321100839413702	not_mentioned		not_mentioned	correct	ok	not_mentioned	released	unavailable
Haiku 4.5	imcs21	test	10891216	symptom_218	10891216	0.003478	1.6321100839413702	not_mentioned		not_mentioned	correct	ok	not_mentioned	released	unavailable
Haiku 4.5	imcs21	test	10891216	symptom_219	10891216	0.003478	1.6321100839413702	not_mentioned		not_mentioned	correct	ok	not_mentioned	released	unavailable
Haiku 4.5	imcs21	test	10891216	symptom_220	10891216	0.003478	1.6321100839413702	not_mentioned		not_mentioned	correct	ok	not_mentioned	released	unavailable
Haiku 4.5	imcs21	test	10891216	symptom_221	10891216	0.003478	1.6321100839413702	not_mentioned		not_mentioned	correct	ok	not_mentioned	released	unavailable
Haiku 4.5	imcs21	test	10891216	symptom_222	10891216	0.003478	1.6321100839413702	not_mentioned		not_mentioned	correct	ok	not_mentioned	released	unavailable
Haiku 4.5	imcs21	test	10891216	symptom_223	10891216	0.003478	1.6321100839413702	not_mentioned		not_mentioned	correct	ok	not_mentioned	released	unavailable
Haiku 4.5	imcs21	test	10891216	symptom_224	10891216	0.003478	1.6321100839413702	not_mentioned		not_mentioned	correct	ok	not_mentioned	released	unavailable
Haiku 4.5	imcs21	test	10891216	symptom_225	10891216	0.003478	1.6321100839413702	not_mentioned		not_mentioned	correct	ok	not_mentioned	released	unavailable
Haiku 4.5	imcs21	test	10891216	symptom_226	10891216	0.003478	1.6321100839413702	not_mentioned		not_mentioned	correct	ok	not_mentioned	released	unavailable
Haiku 4.5	imcs21	test	10891216	symptom_227	10891216	0.003478	1.6321100839413702	not_mentioned		not_mentioned	correct	ok	not_mentioned	released	unavailable
Haiku 4.5	imcs21	test	10891216	symptom_228	10891216	0.003478	1.6321100839413702	not_mentioned		not_mentioned	correct	ok	not_mentioned	released	unavailable
Haiku 4.5	imcs21	test	10891216	symptom_229	10891216	0.003478	1.6321100839413702	not_mentioned		not_mentioned	correct	ok	not_mentioned	released	unavailable
Haiku 4.5	imcs21	test	10891216	symptom_230	10891216	0.003478	1.6321100839413702	not_mentioned		not_mentioned	correct	ok	not_mentioned	released	unavailable
Haiku 4.5	imcs21	test	10891216	symptom_231	10891216	0.003478	1.6321100839413702	not_mentioned		not_mentioned	correct	ok	not_mentioned	released	unavailable
Haiku 4.5	imcs21	test	10891216	symptom_232	10891216	0.003478	1.6321100839413702	not_mentioned		not_mentioned	correct	ok	not_mentioned	released	unavailable
Haiku 4.5	imcs21	test	10891216	symptom_233	10891216	0.003478	1.6321100839413702	not_mentioned		not_mentioned	correct	ok	not_mentioned	released	unavailable
Haiku 4.5	imcs21	test	10891216	symptom_234	10891216	0.003478	1.6321100839413702	not_mentioned		not_mentioned	correct	ok	not_mentioned	released	unavailable
Haiku 4.5	imcs21	test	10891216	symptom_235	10891216	0.003478	1.6321100839413702	not_mentioned		not_mentioned	correct	ok	not_mentioned	released	unavailable
Haiku 4.5	imcs21	test	10891216	symptom_236	10891216	0.003478	1.6321100839413702	not_mentioned		not_mentioned	correct	ok	not_mentioned	released	unavailable
Haiku 4.5	imcs21	test	10891216	symptom_237	10891216	0.003478	1.6321100839413702	not_mentioned		not_mentioned	correct	ok	not_mentioned	released	unavailable
Haiku 4.5	imcs21	test	10891216	symptom_238	10891216	0.003478	1.6321100839413702	not_mentioned		not_mentioned	correct	ok	not_mentioned	released	unavailable
Haiku 4.5	imcs21	test	10891216	symptom_239	10891216	0.003478	1.6321100839413702	not_mentioned		not_mentioned	correct	ok	not_mentioned	released	unavailable
Haiku 4.5	imcs21	test	10891216	symptom_240	10891216	0.003478	1.6321100839413702	not_mentioned		not_mentioned	correct	ok	not_mentioned	released	unavailable
Haiku 4.5	imcs21	test	10891216	symptom_241	10891216	0.003478	1.6321100839413702	not_mentioned		not_mentioned	correct	ok	not_mentioned	released	unavailable
Haiku 4.5	imcs21	test	10891216	symptom_242	10891216	0.003478	1.6321100839413702	not_mentioned		not_mentioned	correct	ok	not_mentioned	released	unavailable
Haiku 4.5	imcs21	test	10891216	symptom_243	10891216	0.003478	1.6321100839413702	not_mentioned		not_mentioned	correct	ok	not_mentioned	released	unavailable
Haiku 4.5	imcs21	test	10891216	symptom_244	10891216	0.003478	1.6321100839413702	not_mentioned		not_mentioned	correct	ok	not_mentioned	released	unavailable
Haiku 4.5	imcs21	test	10891216	symptom_245	10891216	0.003478	1.6321100839413702	not_mentioned		not_mentioned	correct	ok	not_mentioned	released	unavailable
Haiku 4.5	imcs21	test	10891216	symptom_246	10891216	0.003478	1.6321100839413702	not_mentioned		not_mentioned	correct	ok	not_mentioned	released	unavailable
Haiku 4.5	imcs21	test	10891216	symptom_247	10891216	0.003478	1.6321100839413702	not_mentioned		not_mentioned	correct	ok	not_mentioned	released	unavailable
Haiku 4.5	imcs21	test	10891216	symptom_248	10891216	0.003478	1.6321100839413702	not_mentioned		not_mentioned	correct	ok	not_mentioned	released	unavailable
Haiku 4.5	imcs21	test	10891216	symptom_249	10891216	0.003478	1.6321100839413702	not_mentioned		not_mentioned	correct	ok	not_mentioned	released	unavailable
Haiku 4.5	imcs21	test	10891216	symptom_250	10891216	0.003478	1.6321100839413702	not_mentioned		not_mentioned	correct	ok	not_mentioned	released	unavailable
Haiku 4.5	imcs21	test	10891216	symptom_251	10891216	0.003478	1.6321100839413702	not_mentioned		not_mentioned	correct	ok	not_mentioned	released	unavailable
Haiku 4.5	imcs21	test	10891216	symptom_252	10891216	0.003478	1.6321100839413702	not_mentioned		not_mentioned	correct	ok	not_mentioned	released	unavailable
Haiku 4.5	imcs21	test	10891216	symptom_253	10891216	0.003478	1.6321100839413702	not_mentioned		not_mentioned	correct	ok	not_mentioned	released	unavailable
Haiku 4.5	imcs21	test	10891216	symptom_254	10891216	0.003478	1.6321100839413702	not_mentioned		not_mentioned	correct	ok	not_mentioned	released	unavailable
Haiku 4.5	imcs21	test	10891216	symptom_255	10891216	0.003478	1.6321100839413702	not_mentioned		not_mentioned	correct	ok	not_mentioned	released	unavailable
Haiku 4.5	imcs21	test	10891216	symptom_256	10891216	0.003478	1.6321100839413702	not_mentioned		not_mentioned	correct	ok	not_mentioned	released	unavailable
Haiku 4.5	imcs21	test	10891216	symptom_257	10891216	0.003478	1.6321100839413702	not_mentioned		not_mentioned	correct	ok	not_mentioned	released	unavailable
Haiku 4.5	imcs21	test	10891216	symptom_258	10891216	0.003478	1.6321100839413702	not_mentioned		not_mentioned	correct	ok	not_mentioned	released	unavailable
Haiku 4.5	imcs21	test	10891216	symptom_259	10891216	0.003478	1.6321100839413702	not_mentioned		not_mentioned	correct	ok	not_mentioned	released	unavailable
Haiku 4.5	imcs21	test	10891216	symptom_260	10891216	0.003478	1.6321100839413702	not_mentioned		not_mentioned	correct	ok	not_mentioned	released	unavailable
Haiku 4.5	imcs21	test	10891216	symptom_261	10891216	0.003478	1.6321100839413702	not_mentioned		not_mentioned	correct	ok	not_mentioned	released	unavailable
Haiku 4.5	imcs21	test	10891216	symptom_262	10891216	0.003478	1.6321100839413702	not_mentioned		not_mentioned	correct	ok	not_mentioned	released	unavailable
Haiku 4.5	imcs21	test	10891216	symptom_263	10891216	0.003478	1.6321100839413702	not_mentioned		not_mentioned	correct	ok	not_mentioned	released	unavailable
Haiku 4.5	imcs21	test	10891216	symptom_264	10891216	0.003478	1.6321100839413702	not_mentioned		not_mentioned	correct	ok	not_mentioned	released	unavailable
Haiku 4.5	imcs21	test	10891216	symptom_265	10891216	0.003478	1.6321100839413702	not_mentioned		not_mentioned	correct	ok	not_mentioned	released	unavailable
Haiku 4.5	imcs21	test	10891216	symptom_266	10891216	0.003478	1.6321100839413702	not_mentioned		not_mentioned	correct	ok	not_mentioned	released	unavailable
Haiku 4.5	imcs21	test	10891216	symptom_267	10891216	0.003478	1.6321100839413702	not_mentioned		not_mentioned	correct	ok	not_mentioned	released	unavailable
Haiku 4.5	imcs21	test	10891216	symptom_268	10891216	0.003478	1.6321100839413702	not_mentioned		not_mentioned	correct	ok	not_mentioned	released	unavailable
Haiku 4.5	imcs21	test	10891216	symptom_269	10891216	0.003478	1.6321100839413702	not_mentioned		not_mentioned	correct	ok	not_mentioned	released	unavailable
Haiku 4.5	imcs21	test	10891216	symptom_270	10891216	0.003478	1.6321100839413702	not_mentioned		not_mentioned	correct	ok	not_mentioned	released	unavailable
Haiku 4.5	imcs21	test	10891216	symptom_271	10891216	0.003478	1.6321100839413702	not_mentioned		not_mentioned	correct	ok	not_mentioned	released	unavailable
Haiku 4.5	imcs21	test	10891216	symptom_272	10891216	0.003478	1.6321100839413702	not_mentioned		not_mentioned	correct	ok	not_mentioned	released	unavailable
Haiku 4.5	imcs21	test	10891216	symptom_273	10891216	0.003478	1.6321100839413702	not_mentioned		not_mentioned	correct	ok	not_mentioned	released	unavailable
Haiku 4.5	imcs21	test	10891216	symptom_274	10891216	0.003478	1.6321100839413702	not_mentioned		not_mentioned	correct	ok	not_mentioned	released	unavailable
Haiku 4.5	imcs21	test	10891216	symptom_275	10891216	0.003478	1.6321100839413702	not_mentioned		not_mentioned	correct	ok	not_mentioned	released	unavailable
Haiku 4.5	imcs21	test	10891216	symptom_276	10891216	0.003478	1.6321100839413702	not_mentioned		not_mentioned	correct	ok	not_mentioned	released	unavailable
Haiku 4.5	imcs21	test	10891216	symptom_277	10891216	0.003478	1.6321100839413702	not_mentioned		not_mentioned	correct	ok	not_mentioned	released	unavailable
Haiku 4.5	imcs21	test	10891216	symptom_278	10891216	0.003478	1.6321100839413702	not_mentioned		not_mentioned	correct	ok	not_mentioned	released	unavailable
Haiku 4.5	imcs21	test	10891216	symptom_279	10891216	0.003478	1.6321100839413702	not_mentioned		not_mentioned	correct	ok	not_mentioned	released	unavailable
Haiku 4.5	imcs21	test	10891216	symptom_280	10891216	0.003478	1.6321100839413702	not_mentioned		not_mentioned	correct	ok	not_mentioned	released	unavailable
Haiku 4.5	imcs21	test	10891216	symptom_281	10891216	0.003478	1.6321100839413702	not_mentioned		not_mentioned	correct	ok	not_mentioned	released	unavailable
Haiku 4.5	imcs21	test	10891216	symptom_282	10891216	0.003478	1.6321100839413702	not_mentioned		not_mentioned	correct	ok	not_mentioned	released	unavailable
Haiku 4.5	imcs21	test	10891216	symptom_283	10891216	0.003478	1.6321100839413702	not_mentioned		not_mentioned	correct	ok	not_mentioned	released	unavailable
Haiku 4.5	imcs21	test	10891216	symptom_284	10891216	0.003478	1.6321100839413702	not_mentioned		not_mentioned	correct	ok	not_mentioned	released	unavailable
Haiku 4.5	imcs21	test	10891216	symptom_285	10891216	0.003478	1.6321100839413702	not_mentioned		not_mentioned	correct	ok	not_mentioned	released	unavailable
Haiku 4.5	imcs21	test	10891216	symptom_286	10891216	0.003478	1.6321100839413702	not_mentioned		not_mentioned	correct	ok	not_mentioned	released	unavailable
Haiku 4.5	imcs21	test	10891216	symptom_287	10891216	0.003478	1.6321100839413702	not_mentioned		not_mentioned	correct	ok	not_mentioned	released	unavailable
Haiku 4.5	imcs21	test	10891216	symptom_288	10891216	0.003478	1.6321100839413702	not_mentioned		not_mentioned	correct	ok	not_mentioned	released	unavailable
Haiku 4.5	imcs21	test	10891216	symptom_289	10891216	0.003478	1.6321100839413702	not_mentioned		not_mentioned	correct	ok	not_mentioned	released	unavailable
Haiku 4.5	imcs21	test	10891216	symptom_290	10891216	0.003478	1.6321100839413702	not_mentioned		not_mentioned	correct	ok	not_mentioned	released	unavailable
Haiku 4.5	imcs21	test	10891216	symptom_291	10891216	0.003478	1.6321100839413702	not_mentioned		not_mentioned	correct	ok	not_mentioned	released	unavailable
Haiku 4.5	imcs21	test	10891216	symptom_292	10891216	0.003478	1.6321100839413702	not_mentioned		not_mentioned	correct	ok	not_mentioned	released	unavailable
Haiku 4.5	imcs21	test	10891216	symptom_293	10891216	0.003478	1.6321100839413702	not_mentioned		not_mentioned	correct	ok	not_mentioned	released	unavailable
Haiku 4.5	imcs21	test	10891216	symptom_294	10891216	0.003478	1.6321100839413702	not_mentioned		not_mentioned	correct	ok	not_mentioned	released	unavailable
Haiku 4.5	imcs21	test	10891216	symptom_295	10891216	0.003478	1.6321100839413702	not_mentioned		not_mentioned	correct	ok	not_mentioned	released	unavailable
Haiku 4.5	imcs21	test	10891216	symptom_296	10891216	0.003478	1.6321100839413702	not_mentioned		not_mentioned	correct	ok	not_mentioned	released	unavailable
Haiku 4.5	imcs21	test	10891216	symptom_297	10891216	0.003478	1.6321100839413702	not_mentioned		not_mentioned	correct	ok	not_mentioned	released	unavailable
Haiku 4.5	imcs21	test	10891216	symptom_298	10891216	0.003478	1.6321100839413702	not_mentioned		not_mentioned	correct	ok	not_mentioned	released	unavailable
Haiku 4.5	imcs21	test	10891216	symptom_299	10891216	0.003478	1.6321100839413702	not_mentioned		not_mentioned	correct	ok	not_mentioned	released	unavailable
Haiku 4.5	imcs21	test	10891216	symptom_300	10891216	0.003478	1.6321100839413702	not_mentioned		not_mentioned	correct	ok	not_mentioned	released	unavailable
Haiku 4.5	imcs21	test	10891216	symptom_301	10891216	0.003478	1.6321100839413702	not_mentioned		not_mentioned	correct	ok	not_mentioned	released	unavailable
Haiku 4.5	imcs21	test	10891216	symptom_302	10891216	0.003478	1.6321100839413702	not_mentioned		not_mentioned	correct	ok	not_mentioned	released	unavailable
Haiku 4.5	imcs21	test	10891216	symptom_303	10891216	0.003478	1.6321100839413702	not_mentioned		not_mentioned	correct	ok	not_mentioned	released	unavailable
Haiku 4.5	imcs21	test	10891216	symptom_304	10891216	0.003478	1.6321100839413702	not_mentioned		not_mentioned	correct	ok	not_mentioned	released	unavailable
Haiku 4.5	imcs21	test	10891216	symptom_305	10891216	0.003478	1.6321100839413702	not_mentioned		not_mentioned	correct	ok	not_mentioned	released	unavailable
Haiku 4.5	imcs21	test	10891216	symptom_306	10891216	0.003478	1.6321100839413702	not_mentioned		not_mentioned	correct	ok	not_mentioned	released	unavailable
Haiku 4.5	imcs21	test	10891216	symptom_307	10891216	0.003478	1.6321100839413702	not_mentioned		not_mentioned	correct	ok	not_mentioned	released	unavailable
Haiku 4.5	imcs21	test	10891216	symptom_308	10891216	0.003478	1.6321100839413702	not_mentioned		not_mentioned	correct	ok	not_mentioned	released	unavailable
Haiku 4.5	imcs21	test	10891216	symptom_309	10891216	0.003478	1.6321100839413702	not_mentioned		not_mentioned	correct	ok	not_mentioned	released	unavailable
Haiku 4.5	imcs21	test	10891216	symptom_310	10891216	0.003478	1.6321100839413702	not_mentioned		not_mentioned	correct	ok	not_mentioned	released	unavailable
Haiku 4.5	imcs21	test	10891216	symptom_311	10891216	0.003478	1.6321100839413702	not_mentioned		not_mentioned	correct	ok	not_mentioned	released	unavailable
Haiku 4.5	imcs21	test	10891216	symptom_312	10891216	0.003478	1.6321100839413702	not_mentioned		not_mentioned	correct	ok	not_mentioned	released	unavailable
Haiku 4.5	imcs21	test	10891216	symptom_313	10891216	0.003478	1.6321100839413702	not_mentioned		not_mentioned	correct	ok	not_mentioned	released	unavailable
Haiku 4.5	imcs21	test	10891216	symptom_314	10891216	0.003478	1.6321100839413702	not_mentioned		not_mentioned	correct	ok	not_mentioned	released	unavailable
Haiku 4.5	imcs21	test	10891216	symptom_315	10891216	0.003478	1.6321100839413702	not_mentioned		not_mentioned	correct	ok	not_mentioned	released	unavailable
Haiku 4.5	imcs21	test	10891216	symptom_316	10891216	0.003478	1.6321100839413702	not_mentioned		not_mentioned	correct	ok	not_mentioned	released	unavailable
Haiku 4.5	imcs21	test	10891216	symptom_317	10891216	0.003478	1.6321100839413702	not_mentioned		not_mentioned	correct	ok	not_mentioned	released	unavailable
Haiku 4.5	imcs21	test	10891216	symptom_318	10891216	0.003478	1.6321100839413702	not_mentioned		not_mentioned	correct	ok	not_mentioned	released	unavailable
Haiku 4.5	imcs21	test	10891216	symptom_319	10891216	0.003478	1.6321100839413702	not_mentioned		not_mentioned	correct	ok	not_mentioned	released	unavailable
Haiku 4.5	imcs21	test	10891216	symptom_320	10891216	0.003478	1.6321100839413702	not_mentioned		not_mentioned	correct	ok	not_mentioned	released	unavailable
Haiku 4.5	imcs21	test	10891216	symptom_321	10891216	0.003478	1.6321100839413702	not_mentioned		not_mentioned	correct	ok	not_mentioned	released	unavailable
Haiku 4.5	imcs21	test	10891216	symptom_322	10891216	0.003478	1.6321100839413702	not_mentioned		not_mentioned	correct	ok	not_mentioned	released	unavailable
Haiku 4.5	imcs21	test	10891216	symptom_323	10891216	0.003478	1.6321100839413702	not_mentioned		not_mentioned	correct	ok	not_mentioned	released	unavailable
Haiku 4.5	imcs21	test	10891216	symptom_324	10891216	0.003478	1.6321100839413702	not_mentioned		not_mentioned	correct	ok	not_mentioned	released	unavailable
Haiku 4.5	imcs21	test	10891216	symptom_325	10891216	0.003478	1.6321100839413702	not_mentioned		not_mentioned	correct	ok	not_mentioned	released	unavailable
Haiku 4.5	imcs21	test	10891216	symptom_326	10891216	0.003478	1.6321100839413702	not_mentioned		not_mentioned	correct	ok	not_mentioned	released	unavailable
Haiku 4.5	imcs21	test	10891216	symptom_327	10891216	0.003478	1.6321100839413702	not_mentioned		not_mentioned	correct	ok	not_mentioned	released	unavailable
Haiku 4.5	imcs21	test	10891216	symptom_328	10891216	0.003478	1.6321100839413702	not_mentioned		not_mentioned	correct	ok	not_mentioned	released	unavailable
Haiku 4.5	imcs21	test	10891216	symptom_329	10891216	0.003478	1.6321100839413702	not_mentioned		not_mentioned	correct	ok	not_mentioned	released	unavailable
Haiku 4.5	imcs21	test	10891216	symptom_330	10891216	0.003478	1.6321100839413702	not_mentioned		not_mentioned	correct	ok	not_mentioned	released	unavailable
Haiku 4.5	imcs21	test	10893242	symptom_000	10893242	0.003725	1.9884852920658886	not_mentioned		not_mentioned	correct	ok	not_mentioned	released	unavailable
Haiku 4.5	imcs21	test	10893242	symptom_001	10893242	0.003725	1.9884852920658886	negative	0.88	negative	correct	ok	negative	released	reported_percentage
Haiku 4.5	imcs21	test	10893242	symptom_002	10893242	0.003725	1.9884852920658886	not_mentioned		positive	incorrect	ok	positive	released	unavailable
Haiku 4.5	imcs21	test	10893242	symptom_003	10893242	0.003725	1.9884852920658886	not_mentioned		not_mentioned	correct	ok	not_mentioned	released	unavailable
Haiku 4.5	imcs21	test	10893242	symptom_004	10893242	0.003725	1.9884852920658886	not_mentioned		not_mentioned	correct	ok	not_mentioned	released	unavailable
Haiku 4.5	imcs21	test	10893242	symptom_005	10893242	0.003725	1.9884852920658886	not_mentioned		not_mentioned	correct	ok	not_mentioned	released	unavailable
Haiku 4.5	imcs21	test	10893242	symptom_006	10893242	0.003725	1.9884852920658886	not_mentioned		not_mentioned	correct	ok	not_mentioned	released	unavailable
Haiku 4.5	imcs21	test	10893242	symptom_007	10893242	0.003725	1.9884852920658886	not_mentioned		not_mentioned	correct	ok	not_mentioned	released	unavailable
Haiku 4.5	imcs21	test	10893242	symptom_008	10893242	0.003725	1.9884852920658886	not_mentioned		not_mentioned	correct	ok	not_mentioned	released	unavailable
Haiku 4.5	imcs21	test	10893242	symptom_009	10893242	0.003725	1.9884852920658886	not_mentioned		not_mentioned	correct	ok	not_mentioned	released	unavailable
Haiku 4.5	imcs21	test	10893242	symptom_010	10893242	0.003725	1.9884852920658886	not_mentioned		not_mentioned	correct	ok	not_mentioned	released	unavailable
Haiku 4.5	imcs21	test	10893242	symptom_011	10893242	0.003725	1.9884852920658886	not_mentioned		not_mentioned	correct	ok	not_mentioned	released	unavailable
Haiku 4.5	imcs21	test	10893242	symptom_012	10893242	0.003725	1.9884852920658886	not_mentioned		not_mentioned	correct	ok	not_mentioned	released	unavailable
Haiku 4.5	imcs21	test	10893242	symptom_013	10893242	0.003725	1.9884852920658886	not_mentioned		not_mentioned	correct	ok	not_mentioned	released	unavailable
Haiku 4.5	imcs21	test	10893242	symptom_014	10893242	0.003725	1.9884852920658886	not_mentioned		not_mentioned	correct	ok	not_mentioned	released	unavailable
Haiku 4.5	imcs21	test	10893242	symptom_015	10893242	0.003725	1.9884852920658886	not_mentioned		not_mentioned	correct	ok	not_mentioned	released	unavailable
Haiku 4.5	imcs21	test	10893242	symptom_016	10893242	0.003725	1.9884852920658886	not_mentioned		not_mentioned	correct	ok	not_mentioned	released	unavailable
Haiku 4.5	imcs21	test	10893242	symptom_017	10893242	0.003725	1.9884852920658886	not_mentioned		not_mentioned	correct	ok	not_mentioned	released	unavailable
Haiku 4.5	imcs21	test	10893242	symptom_018	10893242	0.003725	1.9884852920658886	not_mentioned		not_mentioned	correct	ok	not_mentioned	released	unavailable
Haiku 4.5	imcs21	test	10893242	symptom_019	10893242	0.003725	1.9884852920658886	not_mentioned		not_mentioned	correct	ok	not_mentioned	released	unavailable
Haiku 4.5	imcs21	test	10893242	symptom_020	10893242	0.003725	1.9884852920658886	not_mentioned		not_mentioned	correct	ok	not_mentioned	released	unavailable
Haiku 4.5	imcs21	test	10893242	symptom_021	10893242	0.003725	1.9884852920658886	not_mentioned		not_mentioned	correct	ok	not_mentioned	released	unavailable
Haiku 4.5	imcs21	test	10893242	symptom_022	10893242	0.003725	1.9884852920658886	not_mentioned		not_mentioned	correct	ok	not_mentioned	released	unavailable
Haiku 4.5	imcs21	test	10893242	symptom_023	10893242	0.003725	1.9884852920658886	not_mentioned		not_mentioned	correct	ok	not_mentioned	released	unavailable
Haiku 4.5	imcs21	test	10893242	symptom_024	10893242	0.003725	1.9884852920658886	not_mentioned		not_mentioned	correct	ok	not_mentioned	released	unavailable
Haiku 4.5	imcs21	test	10893242	symptom_025	10893242	0.003725	1.9884852920658886	not_mentioned		not_mentioned	correct	ok	not_mentioned	released	unavailable
Haiku 4.5	imcs21	test	10893242	symptom_026	10893242	0.003725	1.9884852920658886	not_mentioned		not_mentioned	correct	ok	not_mentioned	released	unavailable
Haiku 4.5	imcs21	test	10893242	symptom_027	10893242	0.003725	1.9884852920658886	not_mentioned		not_mentioned	correct	ok	not_mentioned	released	unavailable
Haiku 4.5	imcs21	test	10893242	symptom_028	10893242	0.003725	1.9884852920658886	positive	0.75	positive	correct	ok	positive	released	reported_percentage
Haiku 4.5	imcs21	test	10893242	symptom_029	10893242	0.003725	1.9884852920658886	not_mentioned		not_mentioned	correct	ok	not_mentioned	released	unavailable
Haiku 4.5	imcs21	test	10893242	symptom_030	10893242	0.003725	1.9884852920658886	not_mentioned		not_mentioned	correct	ok	not_mentioned	released	unavailable
Haiku 4.5	imcs21	test	10893242	symptom_031	10893242	0.003725	1.9884852920658886	not_mentioned		not_mentioned	correct	ok	not_mentioned	released	unavailable
Haiku 4.5	imcs21	test	10893242	symptom_032	10893242	0.003725	1.9884852920658886	not_mentioned		not_mentioned	correct	ok	not_mentioned	released	unavailable
Haiku 4.5	imcs21	test	10893242	symptom_033	10893242	0.003725	1.9884852920658886	not_mentioned		not_mentioned	correct	ok	not_mentioned	released	unavailable
Haiku 4.5	imcs21	test	10893242	symptom_034	10893242	0.003725	1.9884852920658886	not_mentioned		not_mentioned	correct	ok	not_mentioned	released	unavailable
Haiku 4.5	imcs21	test	10893242	symptom_035	10893242	0.003725	1.9884852920658886	not_mentioned		not_mentioned	correct	ok	not_mentioned	released	unavailable
Haiku 4.5	imcs21	test	10893242	symptom_036	10893242	0.003725	1.9884852920658886	not_mentioned		not_mentioned	correct	ok	not_mentioned	released	unavailable
Haiku 4.5	imcs21	test	10893242	symptom_037	10893242	0.003725	1.9884852920658886	not_mentioned		not_mentioned	correct	ok	not_mentioned	released	unavailable
Haiku 4.5	imcs21	test	10893242	symptom_038	10893242	0.003725	1.9884852920658886	not_mentioned		not_mentioned	correct	ok	not_mentioned	released	unavailable
Haiku 4.5	imcs21	test	10893242	symptom_039	10893242	0.003725	1.9884852920658886	not_mentioned		not_mentioned	correct	ok	not_mentioned	released	unavailable
Haiku 4.5	imcs21	test	10893242	symptom_040	10893242	0.003725	1.9884852920658886	positive	0.85	uncertain	incorrect	ok	uncertain	released	reported_percentage
Haiku 4.5	imcs21	test	10893242	symptom_041	10893242	0.003725	1.9884852920658886	not_mentioned		not_mentioned	correct	ok	not_mentioned	released	unavailable
Haiku 4.5	imcs21	test	10893242	symptom_042	10893242	0.003725	1.9884852920658886	not_mentioned		not_mentioned	correct	ok	not_mentioned	released	unavailable
Haiku 4.5	imcs21	test	10893242	symptom_043	10893242	0.003725	1.9884852920658886	not_mentioned		not_mentioned	correct	ok	not_mentioned	released	unavailable
Haiku 4.5	imcs21	test	10893242	symptom_044	10893242	0.003725	1.9884852920658886	not_mentioned		positive	incorrect	ok	positive	released	unavailable
Haiku 4.5	imcs21	test	10893242	symptom_045	10893242	0.003725	1.9884852920658886	not_mentioned		not_mentioned	correct	ok	not_mentioned	released	unavailable
Haiku 4.5	imcs21	test	10893242	symptom_046	10893242	0.003725	1.9884852920658886	not_mentioned		not_mentioned	correct	ok	not_mentioned	released	unavailable
Haiku 4.5	imcs21	test	10893242	symptom_047	10893242	0.003725	1.9884852920658886	not_mentioned		not_mentioned	correct	ok	not_mentioned	released	unavailable
Haiku 4.5	imcs21	test	10893242	symptom_048	10893242	0.003725	1.9884852920658886	not_mentioned		not_mentioned	correct	ok	not_mentioned	released	unavailable
Haiku 4.5	imcs21	test	10893242	symptom_049	10893242	0.003725	1.9884852920658886	not_mentioned		not_mentioned	correct	ok	not_mentioned	released	unavailable
Haiku 4.5	imcs21	test	10893242	symptom_050	10893242	0.003725	1.9884852920658886	not_mentioned		not_mentioned	correct	ok	not_mentioned	released	unavailable
Haiku 4.5	imcs21	test	10893242	symptom_051	10893242	0.003725	1.9884852920658886	not_mentioned		not_mentioned	correct	ok	not_mentioned	released	unavailable
Haiku 4.5	imcs21	test	10893242	symptom_052	10893242	0.003725	1.9884852920658886	not_mentioned		not_mentioned	correct	ok	not_mentioned	released	unavailable
Haiku 4.5	imcs21	test	10893242	symptom_053	10893242	0.003725	1.9884852920658886	not_mentioned		not_mentioned	correct	ok	not_mentioned	released	unavailable
Haiku 4.5	imcs21	test	10893242	symptom_054	10893242	0.003725	1.9884852920658886	not_mentioned		not_mentioned	correct	ok	not_mentioned	released	unavailable
Haiku 4.5	imcs21	test	10893242	symptom_055	10893242	0.003725	1.9884852920658886	not_mentioned		not_mentioned	correct	ok	not_mentioned	released	unavailable
Haiku 4.5	imcs21	test	10893242	symptom_056	10893242	0.003725	1.9884852920658886	not_mentioned		not_mentioned	correct	ok	not_mentioned	released	unavailable
Haiku 4.5	imcs21	test	10893242	symptom_057	10893242	0.003725	1.9884852920658886	not_mentioned		not_mentioned	correct	ok	not_mentioned	released	unavailable
Haiku 4.5	imcs21	test	10893242	symptom_058	10893242	0.003725	1.9884852920658886	not_mentioned		not_mentioned	correct	ok	not_mentioned	released	unavailable
Haiku 4.5	imcs21	test	10893242	symptom_059	10893242	0.003725	1.9884852920658886	not_mentioned		not_mentioned	correct	ok	not_mentioned	released	unavailable
Haiku 4.5	imcs21	test	10893242	symptom_060	10893242	0.003725	1.9884852920658886	not_mentioned		not_mentioned	correct	ok	not_mentioned	released	unavailable
Haiku 4.5	imcs21	test	10893242	symptom_061	10893242	0.003725	1.9884852920658886	not_mentioned		not_mentioned	correct	ok	not_mentioned	released	unavailable
Haiku 4.5	imcs21	test	10893242	symptom_062	10893242	0.003725	1.9884852920658886	not_mentioned		not_mentioned	correct	ok	not_mentioned	released	unavailable
Haiku 4.5	imcs21	test	10893242	symptom_063	10893242	0.003725	1.9884852920658886	not_mentioned		not_mentioned	correct	ok	not_mentioned	released	unavailable
Haiku 4.5	imcs21	test	10893242	symptom_064	10893242	0.003725	1.9884852920658886	not_mentioned		not_mentioned	correct	ok	not_mentioned	released	unavailable
Haiku 4.5	imcs21	test	10893242	symptom_065	10893242	0.003725	1.9884852920658886	not_mentioned		not_mentioned	correct	ok	not_mentioned	released	unavailable
Haiku 4.5	imcs21	test	10893242	symptom_066	10893242	0.003725	1.9884852920658886	not_mentioned		not_mentioned	correct	ok	not_mentioned	released	unavailable
Haiku 4.5	imcs21	test	10893242	symptom_067	10893242	0.003725	1.9884852920658886	not_mentioned		not_mentioned	correct	ok	not_mentioned	released	unavailable
Haiku 4.5	imcs21	test	10893242	symptom_068	10893242	0.003725	1.9884852920658886	positive	0.8	not_mentioned	incorrect	ok	not_mentioned	released	reported_percentage
Haiku 4.5	imcs21	test	10893242	symptom_069	10893242	0.003725	1.9884852920658886	not_mentioned		not_mentioned	correct	ok	not_mentioned	released	unavailable
Haiku 4.5	imcs21	test	10893242	symptom_070	10893242	0.003725	1.9884852920658886	not_mentioned		not_mentioned	correct	ok	not_mentioned	released	unavailable
Haiku 4.5	imcs21	test	10893242	symptom_071	10893242	0.003725	1.9884852920658886	not_mentioned		not_mentioned	correct	ok	not_mentioned	released	unavailable
Haiku 4.5	imcs21	test	10893242	symptom_072	10893242	0.003725	1.9884852920658886	not_mentioned		not_mentioned	correct	ok	not_mentioned	released	unavailable
Haiku 4.5	imcs21	test	10893242	symptom_073	10893242	0.003725	1.9884852920658886	not_mentioned		not_mentioned	correct	ok	not_mentioned	released	unavailable
Haiku 4.5	imcs21	test	10893242	symptom_074	10893242	0.003725	1.9884852920658886	not_mentioned		not_mentioned	correct	ok	not_mentioned	released	unavailable
Haiku 4.5	imcs21	test	10893242	symptom_075	10893242	0.003725	1.9884852920658886	not_mentioned		not_mentioned	correct	ok	not_mentioned	released	unavailable
Haiku 4.5	imcs21	test	10893242	symptom_076	10893242	0.003725	1.9884852920658886	not_mentioned		not_mentioned	correct	ok	not_mentioned	released	unavailable
Haiku 4.5	imcs21	test	10893242	symptom_077	10893242	0.003725	1.9884852920658886	positive	0.78	not_mentioned	incorrect	ok	not_mentioned	released	reported_percentage
Haiku 4.5	imcs21	test	10893242	symptom_078	10893242	0.003725	1.9884852920658886	not_mentioned		not_mentioned	correct	ok	not_mentioned	released	unavailable
Haiku 4.5	imcs21	test	10893242	symptom_079	10893242	0.003725	1.9884852920658886	not_mentioned		not_mentioned	correct	ok	not_mentioned	released	unavailable
Haiku 4.5	imcs21	test	10893242	symptom_080	10893242	0.003725	1.9884852920658886	not_mentioned		not_mentioned	correct	ok	not_mentioned	released	unavailable
Haiku 4.5	imcs21	test	10893242	symptom_081	10893242	0.003725	1.9884852920658886	not_mentioned		not_mentioned	correct	ok	not_mentioned	released	unavailable
Haiku 4.5	imcs21	test	10893242	symptom_082	10893242	0.003725	1.9884852920658886	not_mentioned		not_mentioned	correct	ok	not_mentioned	released	unavailable
Haiku 4.5	imcs21	test	10893242	symptom_083	10893242	0.003725	1.9884852920658886	not_mentioned		not_mentioned	correct	ok	not_mentioned	released	unavailable
Haiku 4.5	imcs21	test	10893242	symptom_084	10893242	0.003725	1.9884852920658886	not_mentioned		not_mentioned	correct	ok	not_mentioned	released	unavailable
Haiku 4.5	imcs21	test	10893242	symptom_085	10893242	0.003725	1.9884852920658886	not_mentioned		not_mentioned	correct	ok	not_mentioned	released	unavailable
Haiku 4.5	imcs21	test	10893242	symptom_086	10893242	0.003725	1.9884852920658886	not_mentioned		not_mentioned	correct	ok	not_mentioned	released	unavailable
Haiku 4.5	imcs21	test	10893242	symptom_087	10893242	0.003725	1.9884852920658886	not_mentioned		not_mentioned	correct	ok	not_mentioned	released	unavailable
Haiku 4.5	imcs21	test	10893242	symptom_088	10893242	0.003725	1.9884852920658886	not_mentioned		not_mentioned	correct	ok	not_mentioned	released	unavailable
Haiku 4.5	imcs21	test	10893242	symptom_089	10893242	0.003725	1.9884852920658886	not_mentioned		not_mentioned	correct	ok	not_mentioned	released	unavailable
Haiku 4.5	imcs21	test	10893242	symptom_090	10893242	0.003725	1.9884852920658886	not_mentioned		not_mentioned	correct	ok	not_mentioned	released	unavailable
Haiku 4.5	imcs21	test	10893242	symptom_091	10893242	0.003725	1.9884852920658886	not_mentioned		not_mentioned	correct	ok	not_mentioned	released	unavailable
Haiku 4.5	imcs21	test	10893242	symptom_092	10893242	0.003725	1.9884852920658886	not_mentioned		not_mentioned	correct	ok	not_mentioned	released	unavailable
Haiku 4.5	imcs21	test	10893242	symptom_093	10893242	0.003725	1.9884852920658886	not_mentioned		not_mentioned	correct	ok	not_mentioned	released	unavailable
Haiku 4.5	imcs21	test	10893242	symptom_094	10893242	0.003725	1.9884852920658886	not_mentioned		not_mentioned	correct	ok	not_mentioned	released	unavailable
Haiku 4.5	imcs21	test	10893242	symptom_095	10893242	0.003725	1.9884852920658886	not_mentioned		not_mentioned	correct	ok	not_mentioned	released	unavailable
Haiku 4.5	imcs21	test	10893242	symptom_096	10893242	0.003725	1.9884852920658886	not_mentioned		not_mentioned	correct	ok	not_mentioned	released	unavailable
Haiku 4.5	imcs21	test	10893242	symptom_097	10893242	0.003725	1.9884852920658886	not_mentioned		not_mentioned	correct	ok	not_mentioned	released	unavailable
Haiku 4.5	imcs21	test	10893242	symptom_098	10893242	0.003725	1.9884852920658886	not_mentioned		not_mentioned	correct	ok	not_mentioned	released	unavailable
Haiku 4.5	imcs21	test	10893242	symptom_099	10893242	0.003725	1.9884852920658886	not_mentioned		not_mentioned	correct	ok	not_mentioned	released	unavailable
Haiku 4.5	imcs21	test	10893242	symptom_100	10893242	0.003725	1.9884852920658886	not_mentioned		not_mentioned	correct	ok	not_mentioned	released	unavailable
Haiku 4.5	imcs21	test	10893242	symptom_101	10893242	0.003725	1.9884852920658886	not_mentioned		not_mentioned	correct	ok	not_mentioned	released	unavailable
Haiku 4.5	imcs21	test	10893242	symptom_102	10893242	0.003725	1.9884852920658886	not_mentioned		not_mentioned	correct	ok	not_mentioned	released	unavailable
Haiku 4.5	imcs21	test	10893242	symptom_103	10893242	0.003725	1.9884852920658886	not_mentioned		not_mentioned	correct	ok	not_mentioned	released	unavailable
Haiku 4.5	imcs21	test	10893242	symptom_104	10893242	0.003725	1.9884852920658886	not_mentioned		not_mentioned	correct	ok	not_mentioned	released	unavailable
Haiku 4.5	imcs21	test	10893242	symptom_105	10893242	0.003725	1.9884852920658886	not_mentioned		not_mentioned	correct	ok	not_mentioned	released	unavailable
Haiku 4.5	imcs21	test	10893242	symptom_106	10893242	0.003725	1.9884852920658886	not_mentioned		not_mentioned	correct	ok	not_mentioned	released	unavailable
Haiku 4.5	imcs21	test	10893242	symptom_107	10893242	0.003725	1.9884852920658886	not_mentioned		not_mentioned	correct	ok	not_mentioned	released	unavailable
Haiku 4.5	imcs21	test	10893242	symptom_108	10893242	0.003725	1.9884852920658886	not_mentioned		not_mentioned	correct	ok	not_mentioned	released	unavailable
Haiku 4.5	imcs21	test	10893242	symptom_109	10893242	0.003725	1.9884852920658886	not_mentioned		not_mentioned	correct	ok	not_mentioned	released	unavailable
Haiku 4.5	imcs21	test	10893242	symptom_110	10893242	0.003725	1.9884852920658886	not_mentioned		not_mentioned	correct	ok	not_mentioned	released	unavailable
Haiku 4.5	imcs21	test	10893242	symptom_111	10893242	0.003725	1.9884852920658886	not_mentioned		not_mentioned	correct	ok	not_mentioned	released	unavailable
Haiku 4.5	imcs21	test	10893242	symptom_112	10893242	0.003725	1.9884852920658886	not_mentioned		not_mentioned	correct	ok	not_mentioned	released	unavailable
Haiku 4.5	imcs21	test	10893242	symptom_113	10893242	0.003725	1.9884852920658886	not_mentioned		not_mentioned	correct	ok	not_mentioned	released	unavailable
Haiku 4.5	imcs21	test	10893242	symptom_114	10893242	0.003725	1.9884852920658886	not_mentioned		not_mentioned	correct	ok	not_mentioned	released	unavailable
Haiku 4.5	imcs21	test	10893242	symptom_115	10893242	0.003725	1.9884852920658886	not_mentioned		not_mentioned	correct	ok	not_mentioned	released	unavailable
Haiku 4.5	imcs21	test	10893242	symptom_116	10893242	0.003725	1.9884852920658886	not_mentioned		not_mentioned	correct	ok	not_mentioned	released	unavailable
Haiku 4.5	imcs21	test	10893242	symptom_117	10893242	0.003725	1.9884852920658886	not_mentioned		not_mentioned	correct	ok	not_mentioned	released	unavailable
Haiku 4.5	imcs21	test	10893242	symptom_118	10893242	0.003725	1.9884852920658886	positive	0.82	not_mentioned	incorrect	ok	not_mentioned	released	reported_percentage
Haiku 4.5	imcs21	test	10893242	symptom_119	10893242	0.003725	1.9884852920658886	not_mentioned		not_mentioned	correct	ok	not_mentioned	released	unavailable
Haiku 4.5	imcs21	test	10893242	symptom_120	10893242	0.003725	1.9884852920658886	not_mentioned		not_mentioned	correct	ok	not_mentioned	released	unavailable
Haiku 4.5	imcs21	test	10893242	symptom_121	10893242	0.003725	1.9884852920658886	not_mentioned		not_mentioned	correct	ok	not_mentioned	released	unavailable
Haiku 4.5	imcs21	test	10893242	symptom_122	10893242	0.003725	1.9884852920658886	not_mentioned		not_mentioned	correct	ok	not_mentioned	released	unavailable
Haiku 4.5	imcs21	test	10893242	symptom_123	10893242	0.003725	1.9884852920658886	not_mentioned		not_mentioned	correct	ok	not_mentioned	released	unavailable
Haiku 4.5	imcs21	test	10893242	symptom_124	10893242	0.003725	1.9884852920658886	not_mentioned		not_mentioned	correct	ok	not_mentioned	released	unavailable
Haiku 4.5	imcs21	test	10893242	symptom_125	10893242	0.003725	1.9884852920658886	not_mentioned		not_mentioned	correct	ok	not_mentioned	released	unavailable
Haiku 4.5	imcs21	test	10893242	symptom_126	10893242	0.003725	1.9884852920658886	not_mentioned		not_mentioned	correct	ok	not_mentioned	released	unavailable
Haiku 4.5	imcs21	test	10893242	symptom_127	10893242	0.003725	1.9884852920658886	not_mentioned		not_mentioned	correct	ok	not_mentioned	released	unavailable
Haiku 4.5	imcs21	test	10893242	symptom_128	10893242	0.003725	1.9884852920658886	not_mentioned		not_mentioned	correct	ok	not_mentioned	released	unavailable
Haiku 4.5	imcs21	test	10893242	symptom_129	10893242	0.003725	1.9884852920658886	not_mentioned		not_mentioned	correct	ok	not_mentioned	released	unavailable
Haiku 4.5	imcs21	test	10893242	symptom_130	10893242	0.003725	1.9884852920658886	not_mentioned		not_mentioned	correct	ok	not_mentioned	released	unavailable
Haiku 4.5	imcs21	test	10893242	symptom_131	10893242	0.003725	1.9884852920658886	not_mentioned		not_mentioned	correct	ok	not_mentioned	released	unavailable
Haiku 4.5	imcs21	test	10893242	symptom_132	10893242	0.003725	1.9884852920658886	not_mentioned		not_mentioned	correct	ok	not_mentioned	released	unavailable
Haiku 4.5	imcs21	test	10893242	symptom_133	10893242	0.003725	1.9884852920658886	not_mentioned		not_mentioned	correct	ok	not_mentioned	released	unavailable
Haiku 4.5	imcs21	test	10893242	symptom_134	10893242	0.003725	1.9884852920658886	not_mentioned		not_mentioned	correct	ok	not_mentioned	released	unavailable
Haiku 4.5	imcs21	test	10893242	symptom_135	10893242	0.003725	1.9884852920658886	not_mentioned		not_mentioned	correct	ok	not_mentioned	released	unavailable
Haiku 4.5	imcs21	test	10893242	symptom_136	10893242	0.003725	1.9884852920658886	not_mentioned		not_mentioned	correct	ok	not_mentioned	released	unavailable
Haiku 4.5	imcs21	test	10893242	symptom_137	10893242	0.003725	1.9884852920658886	not_mentioned		not_mentioned	correct	ok	not_mentioned	released	unavailable
Haiku 4.5	imcs21	test	10893242	symptom_138	10893242	0.003725	1.9884852920658886	not_mentioned		not_mentioned	correct	ok	not_mentioned	released	unavailable
Haiku 4.5	imcs21	test	10893242	symptom_139	10893242	0.003725	1.9884852920658886	not_mentioned		not_mentioned	correct	ok	not_mentioned	released	unavailable
Haiku 4.5	imcs21	test	10893242	symptom_140	10893242	0.003725	1.9884852920658886	not_mentioned		not_mentioned	correct	ok	not_mentioned	released	unavailable
Haiku 4.5	imcs21	test	10893242	symptom_141	10893242	0.003725	1.9884852920658886	not_mentioned		not_mentioned	correct	ok	not_mentioned	released	unavailable
Haiku 4.5	imcs21	test	10893242	symptom_142	10893242	0.003725	1.9884852920658886	not_mentioned		not_mentioned	correct	ok	not_mentioned	released	unavailable
Haiku 4.5	imcs21	test	10893242	symptom_143	10893242	0.003725	1.9884852920658886	not_mentioned		not_mentioned	correct	ok	not_mentioned	released	unavailable
Haiku 4.5	imcs21	test	10893242	symptom_144	10893242	0.003725	1.9884852920658886	not_mentioned		not_mentioned	correct	ok	not_mentioned	released	unavailable
Haiku 4.5	imcs21	test	10893242	symptom_145	10893242	0.003725	1.9884852920658886	not_mentioned		not_mentioned	correct	ok	not_mentioned	released	unavailable
Haiku 4.5	imcs21	test	10893242	symptom_146	10893242	0.003725	1.9884852920658886	not_mentioned		not_mentioned	correct	ok	not_mentioned	released	unavailable
Haiku 4.5	imcs21	test	10893242	symptom_147	10893242	0.003725	1.9884852920658886	not_mentioned		not_mentioned	correct	ok	not_mentioned	released	unavailable
Haiku 4.5	imcs21	test	10893242	symptom_148	10893242	0.003725	1.9884852920658886	not_mentioned		not_mentioned	correct	ok	not_mentioned	released	unavailable
Haiku 4.5	imcs21	test	10893242	symptom_149	10893242	0.003725	1.9884852920658886	not_mentioned		not_mentioned	correct	ok	not_mentioned	released	unavailable
Haiku 4.5	imcs21	test	10893242	symptom_150	10893242	0.003725	1.9884852920658886	not_mentioned		not_mentioned	correct	ok	not_mentioned	released	unavailable
Haiku 4.5	imcs21	test	10893242	symptom_151	10893242	0.003725	1.9884852920658886	not_mentioned		not_mentioned	correct	ok	not_mentioned	released	unavailable
Haiku 4.5	imcs21	test	10893242	symptom_152	10893242	0.003725	1.9884852920658886	not_mentioned		not_mentioned	correct	ok	not_mentioned	released	unavailable
Haiku 4.5	imcs21	test	10893242	symptom_153	10893242	0.003725	1.9884852920658886	not_mentioned		not_mentioned	correct	ok	not_mentioned	released	unavailable
Haiku 4.5	imcs21	test	10893242	symptom_154	10893242	0.003725	1.9884852920658886	not_mentioned		not_mentioned	correct	ok	not_mentioned	released	unavailable
Haiku 4.5	imcs21	test	10893242	symptom_155	10893242	0.003725	1.9884852920658886	not_mentioned		not_mentioned	correct	ok	not_mentioned	released	unavailable
Haiku 4.5	imcs21	test	10893242	symptom_156	10893242	0.003725	1.9884852920658886	not_mentioned		not_mentioned	correct	ok	not_mentioned	released	unavailable
Haiku 4.5	imcs21	test	10893242	symptom_157	10893242	0.003725	1.9884852920658886	not_mentioned		not_mentioned	correct	ok	not_mentioned	released	unavailable
Haiku 4.5	imcs21	test	10893242	symptom_158	10893242	0.003725	1.9884852920658886	not_mentioned		not_mentioned	correct	ok	not_mentioned	released	unavailable
Haiku 4.5	imcs21	test	10893242	symptom_159	10893242	0.003725	1.9884852920658886	not_mentioned		not_mentioned	correct	ok	not_mentioned	released	unavailable
Haiku 4.5	imcs21	test	10893242	symptom_160	10893242	0.003725	1.9884852920658886	not_mentioned		not_mentioned	correct	ok	not_mentioned	released	unavailable
Haiku 4.5	imcs21	test	10893242	symptom_161	10893242	0.003725	1.9884852920658886	not_mentioned		not_mentioned	correct	ok	not_mentioned	released	unavailable
Haiku 4.5	imcs21	test	10893242	symptom_162	10893242	0.003725	1.9884852920658886	not_mentioned		not_mentioned	correct	ok	not_mentioned	released	unavailable
Haiku 4.5	imcs21	test	10893242	symptom_163	10893242	0.003725	1.9884852920658886	not_mentioned		not_mentioned	correct	ok	not_mentioned	released	unavailable
Haiku 4.5	imcs21	test	10893242	symptom_164	10893242	0.003725	1.9884852920658886	not_mentioned		not_mentioned	correct	ok	not_mentioned	released	unavailable
Haiku 4.5	imcs21	test	10893242	symptom_165	10893242	0.003725	1.9884852920658886	not_mentioned		not_mentioned	correct	ok	not_mentioned	released	unavailable
Haiku 4.5	imcs21	test	10893242	symptom_166	10893242	0.003725	1.9884852920658886	not_mentioned		not_mentioned	correct	ok	not_mentioned	released	unavailable
Haiku 4.5	imcs21	test	10893242	symptom_167	10893242	0.003725	1.9884852920658886	not_mentioned		not_mentioned	correct	ok	not_mentioned	released	unavailable
Haiku 4.5	imcs21	test	10893242	symptom_168	10893242	0.003725	1.9884852920658886	not_mentioned		not_mentioned	correct	ok	not_mentioned	released	unavailable
Haiku 4.5	imcs21	test	10893242	symptom_169	10893242	0.003725	1.9884852920658886	not_mentioned		not_mentioned	correct	ok	not_mentioned	released	unavailable
Haiku 4.5	imcs21	test	10893242	symptom_170	10893242	0.003725	1.9884852920658886	not_mentioned		not_mentioned	correct	ok	not_mentioned	released	unavailable
Haiku 4.5	imcs21	test	10893242	symptom_171	10893242	0.003725	1.9884852920658886	not_mentioned		not_mentioned	correct	ok	not_mentioned	released	unavailable
Haiku 4.5	imcs21	test	10893242	symptom_172	10893242	0.003725	1.9884852920658886	not_mentioned		not_mentioned	correct	ok	not_mentioned	released	unavailable
Haiku 4.5	imcs21	test	10893242	symptom_173	10893242	0.003725	1.9884852920658886	not_mentioned		not_mentioned	correct	ok	not_mentioned	released	unavailable
Haiku 4.5	imcs21	test	10893242	symptom_174	10893242	0.003725	1.9884852920658886	not_mentioned		not_mentioned	correct	ok	not_mentioned	released	unavailable
Haiku 4.5	imcs21	test	10893242	symptom_175	10893242	0.003725	1.9884852920658886	not_mentioned		not_mentioned	correct	ok	not_mentioned	released	unavailable
Haiku 4.5	imcs21	test	10893242	symptom_176	10893242	0.003725	1.9884852920658886	not_mentioned		not_mentioned	correct	ok	not_mentioned	released	unavailable
Haiku 4.5	imcs21	test	10893242	symptom_177	10893242	0.003725	1.9884852920658886	not_mentioned		not_mentioned	correct	ok	not_mentioned	released	unavailable
Haiku 4.5	imcs21	test	10893242	symptom_178	10893242	0.003725	1.9884852920658886	not_mentioned		not_mentioned	correct	ok	not_mentioned	released	unavailable
Haiku 4.5	imcs21	test	10893242	symptom_179	10893242	0.003725	1.9884852920658886	not_mentioned		not_mentioned	correct	ok	not_mentioned	released	unavailable
Haiku 4.5	imcs21	test	10893242	symptom_180	10893242	0.003725	1.9884852920658886	not_mentioned		not_mentioned	correct	ok	not_mentioned	released	unavailable
Haiku 4.5	imcs21	test	10893242	symptom_181	10893242	0.003725	1.9884852920658886	not_mentioned		not_mentioned	correct	ok	not_mentioned	released	unavailable
Haiku 4.5	imcs21	test	10893242	symptom_182	10893242	0.003725	1.9884852920658886	not_mentioned		not_mentioned	correct	ok	not_mentioned	released	unavailable
Haiku 4.5	imcs21	test	10893242	symptom_183	10893242	0.003725	1.9884852920658886	not_mentioned		not_mentioned	correct	ok	not_mentioned	released	unavailable
Haiku 4.5	imcs21	test	10893242	symptom_184	10893242	0.003725	1.9884852920658886	not_mentioned		not_mentioned	correct	ok	not_mentioned	released	unavailable
Haiku 4.5	imcs21	test	10893242	symptom_185	10893242	0.003725	1.9884852920658886	not_mentioned		not_mentioned	correct	ok	not_mentioned	released	unavailable
Haiku 4.5	imcs21	test	10893242	symptom_186	10893242	0.003725	1.9884852920658886	not_mentioned		not_mentioned	correct	ok	not_mentioned	released	unavailable
Haiku 4.5	imcs21	test	10893242	symptom_187	10893242	0.003725	1.9884852920658886	not_mentioned		not_mentioned	correct	ok	not_mentioned	released	unavailable
Haiku 4.5	imcs21	test	10893242	symptom_188	10893242	0.003725	1.9884852920658886	not_mentioned		not_mentioned	correct	ok	not_mentioned	released	unavailable
Haiku 4.5	imcs21	test	10893242	symptom_189	10893242	0.003725	1.9884852920658886	not_mentioned		not_mentioned	correct	ok	not_mentioned	released	unavailable
Haiku 4.5	imcs21	test	10893242	symptom_190	10893242	0.003725	1.9884852920658886	not_mentioned		not_mentioned	correct	ok	not_mentioned	released	unavailable
Haiku 4.5	imcs21	test	10893242	symptom_191	10893242	0.003725	1.9884852920658886	not_mentioned		not_mentioned	correct	ok	not_mentioned	released	unavailable
Haiku 4.5	imcs21	test	10893242	symptom_192	10893242	0.003725	1.9884852920658886	not_mentioned		not_mentioned	correct	ok	not_mentioned	released	unavailable
Haiku 4.5	imcs21	test	10893242	symptom_193	10893242	0.003725	1.9884852920658886	not_mentioned		not_mentioned	correct	ok	not_mentioned	released	unavailable
Haiku 4.5	imcs21	test	10893242	symptom_194	10893242	0.003725	1.9884852920658886	not_mentioned		not_mentioned	correct	ok	not_mentioned	released	unavailable
Haiku 4.5	imcs21	test	10893242	symptom_195	10893242	0.003725	1.9884852920658886	not_mentioned		not_mentioned	correct	ok	not_mentioned	released	unavailable
Haiku 4.5	imcs21	test	10893242	symptom_196	10893242	0.003725	1.9884852920658886	not_mentioned		not_mentioned	correct	ok	not_mentioned	released	unavailable
Haiku 4.5	imcs21	test	10893242	symptom_197	10893242	0.003725	1.9884852920658886	not_mentioned		not_mentioned	correct	ok	not_mentioned	released	unavailable
Haiku 4.5	imcs21	test	10893242	symptom_198	10893242	0.003725	1.9884852920658886	not_mentioned		not_mentioned	correct	ok	not_mentioned	released	unavailable
Haiku 4.5	imcs21	test	10893242	symptom_199	10893242	0.003725	1.9884852920658886	not_mentioned		not_mentioned	correct	ok	not_mentioned	released	unavailable
Haiku 4.5	imcs21	test	10893242	symptom_200	10893242	0.003725	1.9884852920658886	not_mentioned		not_mentioned	correct	ok	not_mentioned	released	unavailable
Haiku 4.5	imcs21	test	10893242	symptom_201	10893242	0.003725	1.9884852920658886	not_mentioned		not_mentioned	correct	ok	not_mentioned	released	unavailable
Haiku 4.5	imcs21	test	10893242	symptom_202	10893242	0.003725	1.9884852920658886	not_mentioned		not_mentioned	correct	ok	not_mentioned	released	unavailable
Haiku 4.5	imcs21	test	10893242	symptom_203	10893242	0.003725	1.9884852920658886	not_mentioned		not_mentioned	correct	ok	not_mentioned	released	unavailable
Haiku 4.5	imcs21	test	10893242	symptom_204	10893242	0.003725	1.9884852920658886	not_mentioned		not_mentioned	correct	ok	not_mentioned	released	unavailable
Haiku 4.5	imcs21	test	10893242	symptom_205	10893242	0.003725	1.9884852920658886	not_mentioned		not_mentioned	correct	ok	not_mentioned	released	unavailable
Haiku 4.5	imcs21	test	10893242	symptom_206	10893242	0.003725	1.9884852920658886	not_mentioned		not_mentioned	correct	ok	not_mentioned	released	unavailable
Haiku 4.5	imcs21	test	10893242	symptom_207	10893242	0.003725	1.9884852920658886	not_mentioned		not_mentioned	correct	ok	not_mentioned	released	unavailable
Haiku 4.5	imcs21	test	10893242	symptom_208	10893242	0.003725	1.9884852920658886	not_mentioned		not_mentioned	correct	ok	not_mentioned	released	unavailable
Haiku 4.5	imcs21	test	10893242	symptom_209	10893242	0.003725	1.9884852920658886	not_mentioned		not_mentioned	correct	ok	not_mentioned	released	unavailable
Haiku 4.5	imcs21	test	10893242	symptom_210	10893242	0.003725	1.9884852920658886	not_mentioned		not_mentioned	correct	ok	not_mentioned	released	unavailable
Haiku 4.5	imcs21	test	10893242	symptom_211	10893242	0.003725	1.9884852920658886	not_mentioned		not_mentioned	correct	ok	not_mentioned	released	unavailable
Haiku 4.5	imcs21	test	10893242	symptom_212	10893242	0.003725	1.9884852920658886	not_mentioned		not_mentioned	correct	ok	not_mentioned	released	unavailable
Haiku 4.5	imcs21	test	10893242	symptom_213	10893242	0.003725	1.9884852920658886	not_mentioned		not_mentioned	correct	ok	not_mentioned	released	unavailable
Haiku 4.5	imcs21	test	10893242	symptom_214	10893242	0.003725	1.9884852920658886	not_mentioned		not_mentioned	correct	ok	not_mentioned	released	unavailable
Haiku 4.5	imcs21	test	10893242	symptom_215	10893242	0.003725	1.9884852920658886	not_mentioned		not_mentioned	correct	ok	not_mentioned	released	unavailable
Haiku 4.5	imcs21	test	10893242	symptom_216	10893242	0.003725	1.9884852920658886	not_mentioned		not_mentioned	correct	ok	not_mentioned	released	unavailable
Haiku 4.5	imcs21	test	10893242	symptom_217	10893242	0.003725	1.9884852920658886	not_mentioned		not_mentioned	correct	ok	not_mentioned	released	unavailable
Haiku 4.5	imcs21	test	10893242	symptom_218	10893242	0.003725	1.9884852920658886	not_mentioned		not_mentioned	correct	ok	not_mentioned	released	unavailable
Haiku 4.5	imcs21	test	10893242	symptom_219	10893242	0.003725	1.9884852920658886	not_mentioned		not_mentioned	correct	ok	not_mentioned	released	unavailable
Haiku 4.5	imcs21	test	10893242	symptom_220	10893242	0.003725	1.9884852920658886	not_mentioned		not_mentioned	correct	ok	not_mentioned	released	unavailable
Haiku 4.5	imcs21	test	10893242	symptom_221	10893242	0.003725	1.9884852920658886	not_mentioned		not_mentioned	correct	ok	not_mentioned	released	unavailable
Haiku 4.5	imcs21	test	10893242	symptom_222	10893242	0.003725	1.9884852920658886	not_mentioned		not_mentioned	correct	ok	not_mentioned	released	unavailable
Haiku 4.5	imcs21	test	10893242	symptom_223	10893242	0.003725	1.9884852920658886	not_mentioned		not_mentioned	correct	ok	not_mentioned	released	unavailable
Haiku 4.5	imcs21	test	10893242	symptom_224	10893242	0.003725	1.9884852920658886	not_mentioned		not_mentioned	correct	ok	not_mentioned	released	unavailable
Haiku 4.5	imcs21	test	10893242	symptom_225	10893242	0.003725	1.9884852920658886	not_mentioned		not_mentioned	correct	ok	not_mentioned	released	unavailable
Haiku 4.5	imcs21	test	10893242	symptom_226	10893242	0.003725	1.9884852920658886	not_mentioned		not_mentioned	correct	ok	not_mentioned	released	unavailable
Haiku 4.5	imcs21	test	10893242	symptom_227	10893242	0.003725	1.9884852920658886	not_mentioned		not_mentioned	correct	ok	not_mentioned	released	unavailable
Haiku 4.5	imcs21	test	10893242	symptom_228	10893242	0.003725	1.9884852920658886	not_mentioned		not_mentioned	correct	ok	not_mentioned	released	unavailable
Haiku 4.5	imcs21	test	10893242	symptom_229	10893242	0.003725	1.9884852920658886	not_mentioned		not_mentioned	correct	ok	not_mentioned	released	unavailable
Haiku 4.5	imcs21	test	10893242	symptom_230	10893242	0.003725	1.9884852920658886	not_mentioned		not_mentioned	correct	ok	not_mentioned	released	unavailable
Haiku 4.5	imcs21	test	10893242	symptom_231	10893242	0.003725	1.9884852920658886	not_mentioned		not_mentioned	correct	ok	not_mentioned	released	unavailable
Haiku 4.5	imcs21	test	10893242	symptom_232	10893242	0.003725	1.9884852920658886	not_mentioned		not_mentioned	correct	ok	not_mentioned	released	unavailable
Haiku 4.5	imcs21	test	10893242	symptom_233	10893242	0.003725	1.9884852920658886	not_mentioned		not_mentioned	correct	ok	not_mentioned	released	unavailable
Haiku 4.5	imcs21	test	10893242	symptom_234	10893242	0.003725	1.9884852920658886	not_mentioned		not_mentioned	correct	ok	not_mentioned	released	unavailable
Haiku 4.5	imcs21	test	10893242	symptom_235	10893242	0.003725	1.9884852920658886	not_mentioned		not_mentioned	correct	ok	not_mentioned	released	unavailable
Haiku 4.5	imcs21	test	10893242	symptom_236	10893242	0.003725	1.9884852920658886	not_mentioned		not_mentioned	correct	ok	not_mentioned	released	unavailable
Haiku 4.5	imcs21	test	10893242	symptom_237	10893242	0.003725	1.9884852920658886	not_mentioned		not_mentioned	correct	ok	not_mentioned	released	unavailable
Haiku 4.5	imcs21	test	10893242	symptom_238	10893242	0.003725	1.9884852920658886	not_mentioned		not_mentioned	correct	ok	not_mentioned	released	unavailable
Haiku 4.5	imcs21	test	10893242	symptom_239	10893242	0.003725	1.9884852920658886	not_mentioned		not_mentioned	correct	ok	not_mentioned	released	unavailable
Haiku 4.5	imcs21	test	10893242	symptom_240	10893242	0.003725	1.9884852920658886	not_mentioned		not_mentioned	correct	ok	not_mentioned	released	unavailable
Haiku 4.5	imcs21	test	10893242	symptom_241	10893242	0.003725	1.9884852920658886	not_mentioned		not_mentioned	correct	ok	not_mentioned	released	unavailable
Haiku 4.5	imcs21	test	10893242	symptom_242	10893242	0.003725	1.9884852920658886	not_mentioned		not_mentioned	correct	ok	not_mentioned	released	unavailable
Haiku 4.5	imcs21	test	10893242	symptom_243	10893242	0.003725	1.9884852920658886	not_mentioned		not_mentioned	correct	ok	not_mentioned	released	unavailable
Haiku 4.5	imcs21	test	10893242	symptom_244	10893242	0.003725	1.9884852920658886	not_mentioned		not_mentioned	correct	ok	not_mentioned	released	unavailable
Haiku 4.5	imcs21	test	10893242	symptom_245	10893242	0.003725	1.9884852920658886	not_mentioned		not_mentioned	correct	ok	not_mentioned	released	unavailable
Haiku 4.5	imcs21	test	10893242	symptom_246	10893242	0.003725	1.9884852920658886	not_mentioned		not_mentioned	correct	ok	not_mentioned	released	unavailable
Haiku 4.5	imcs21	test	10893242	symptom_247	10893242	0.003725	1.9884852920658886	not_mentioned		not_mentioned	correct	ok	not_mentioned	released	unavailable
Haiku 4.5	imcs21	test	10893242	symptom_248	10893242	0.003725	1.9884852920658886	not_mentioned		not_mentioned	correct	ok	not_mentioned	released	unavailable
Haiku 4.5	imcs21	test	10893242	symptom_249	10893242	0.003725	1.9884852920658886	not_mentioned		not_mentioned	correct	ok	not_mentioned	released	unavailable
Haiku 4.5	imcs21	test	10893242	symptom_250	10893242	0.003725	1.9884852920658886	not_mentioned		not_mentioned	correct	ok	not_mentioned	released	unavailable
Haiku 4.5	imcs21	test	10893242	symptom_251	10893242	0.003725	1.9884852920658886	not_mentioned		not_mentioned	correct	ok	not_mentioned	released	unavailable
Haiku 4.5	imcs21	test	10893242	symptom_252	10893242	0.003725	1.9884852920658886	not_mentioned		not_mentioned	correct	ok	not_mentioned	released	unavailable
Haiku 4.5	imcs21	test	10893242	symptom_253	10893242	0.003725	1.9884852920658886	not_mentioned		not_mentioned	correct	ok	not_mentioned	released	unavailable
Haiku 4.5	imcs21	test	10893242	symptom_254	10893242	0.003725	1.9884852920658886	not_mentioned		not_mentioned	correct	ok	not_mentioned	released	unavailable
Haiku 4.5	imcs21	test	10893242	symptom_255	10893242	0.003725	1.9884852920658886	not_mentioned		not_mentioned	correct	ok	not_mentioned	released	unavailable
Haiku 4.5	imcs21	test	10893242	symptom_256	10893242	0.003725	1.9884852920658886	not_mentioned		not_mentioned	correct	ok	not_mentioned	released	unavailable
Haiku 4.5	imcs21	test	10893242	symptom_257	10893242	0.003725	1.9884852920658886	not_mentioned		not_mentioned	correct	ok	not_mentioned	released	unavailable
Haiku 4.5	imcs21	test	10893242	symptom_258	10893242	0.003725	1.9884852920658886	not_mentioned		not_mentioned	correct	ok	not_mentioned	released	unavailable
Haiku 4.5	imcs21	test	10893242	symptom_259	10893242	0.003725	1.9884852920658886	not_mentioned		not_mentioned	correct	ok	not_mentioned	released	unavailable
Haiku 4.5	imcs21	test	10893242	symptom_260	10893242	0.003725	1.9884852920658886	not_mentioned		not_mentioned	correct	ok	not_mentioned	released	unavailable
Haiku 4.5	imcs21	test	10893242	symptom_261	10893242	0.003725	1.9884852920658886	not_mentioned		not_mentioned	correct	ok	not_mentioned	released	unavailable
Haiku 4.5	imcs21	test	10893242	symptom_262	10893242	0.003725	1.9884852920658886	not_mentioned		not_mentioned	correct	ok	not_mentioned	released	unavailable
Haiku 4.5	imcs21	test	10893242	symptom_263	10893242	0.003725	1.9884852920658886	not_mentioned		not_mentioned	correct	ok	not_mentioned	released	unavailable
Haiku 4.5	imcs21	test	10893242	symptom_264	10893242	0.003725	1.9884852920658886	not_mentioned		not_mentioned	correct	ok	not_mentioned	released	unavailable
Haiku 4.5	imcs21	test	10893242	symptom_265	10893242	0.003725	1.9884852920658886	not_mentioned		not_mentioned	correct	ok	not_mentioned	released	unavailable
Haiku 4.5	imcs21	test	10893242	symptom_266	10893242	0.003725	1.9884852920658886	not_mentioned		not_mentioned	correct	ok	not_mentioned	released	unavailable
Haiku 4.5	imcs21	test	10893242	symptom_267	10893242	0.003725	1.9884852920658886	not_mentioned		not_mentioned	correct	ok	not_mentioned	released	unavailable
Haiku 4.5	imcs21	test	10893242	symptom_268	10893242	0.003725	1.9884852920658886	not_mentioned		not_mentioned	correct	ok	not_mentioned	released	unavailable
Haiku 4.5	imcs21	test	10893242	symptom_269	10893242	0.003725	1.9884852920658886	not_mentioned		not_mentioned	correct	ok	not_mentioned	released	unavailable
Haiku 4.5	imcs21	test	10893242	symptom_270	10893242	0.003725	1.9884852920658886	not_mentioned		not_mentioned	correct	ok	not_mentioned	released	unavailable
Haiku 4.5	imcs21	test	10893242	symptom_271	10893242	0.003725	1.9884852920658886	not_mentioned		not_mentioned	correct	ok	not_mentioned	released	unavailable
Haiku 4.5	imcs21	test	10893242	symptom_272	10893242	0.003725	1.9884852920658886	not_mentioned		not_mentioned	correct	ok	not_mentioned	released	unavailable
Haiku 4.5	imcs21	test	10893242	symptom_273	10893242	0.003725	1.9884852920658886	not_mentioned		not_mentioned	correct	ok	not_mentioned	released	unavailable
Haiku 4.5	imcs21	test	10893242	symptom_274	10893242	0.003725	1.9884852920658886	not_mentioned		not_mentioned	correct	ok	not_mentioned	released	unavailable
Haiku 4.5	imcs21	test	10893242	symptom_275	10893242	0.003725	1.9884852920658886	not_mentioned		not_mentioned	correct	ok	not_mentioned	released	unavailable
Haiku 4.5	imcs21	test	10893242	symptom_276	10893242	0.003725	1.9884852920658886	not_mentioned		not_mentioned	correct	ok	not_mentioned	released	unavailable
Haiku 4.5	imcs21	test	10893242	symptom_277	10893242	0.003725	1.9884852920658886	not_mentioned		not_mentioned	correct	ok	not_mentioned	released	unavailable
Haiku 4.5	imcs21	test	10893242	symptom_278	10893242	0.003725	1.9884852920658886	not_mentioned		not_mentioned	correct	ok	not_mentioned	released	unavailable
Haiku 4.5	imcs21	test	10893242	symptom_279	10893242	0.003725	1.9884852920658886	not_mentioned		not_mentioned	correct	ok	not_mentioned	released	unavailable
Haiku 4.5	imcs21	test	10893242	symptom_280	10893242	0.003725	1.9884852920658886	not_mentioned		not_mentioned	correct	ok	not_mentioned	released	unavailable
Haiku 4.5	imcs21	test	10893242	symptom_281	10893242	0.003725	1.9884852920658886	not_mentioned		not_mentioned	correct	ok	not_mentioned	released	unavailable
Haiku 4.5	imcs21	test	10893242	symptom_282	10893242	0.003725	1.9884852920658886	not_mentioned		not_mentioned	correct	ok	not_mentioned	released	unavailable
Haiku 4.5	imcs21	test	10893242	symptom_283	10893242	0.003725	1.9884852920658886	not_mentioned		not_mentioned	correct	ok	not_mentioned	released	unavailable
Haiku 4.5	imcs21	test	10893242	symptom_284	10893242	0.003725	1.9884852920658886	not_mentioned		not_mentioned	correct	ok	not_mentioned	released	unavailable
Haiku 4.5	imcs21	test	10893242	symptom_285	10893242	0.003725	1.9884852920658886	not_mentioned		not_mentioned	correct	ok	not_mentioned	released	unavailable
Haiku 4.5	imcs21	test	10893242	symptom_286	10893242	0.003725	1.9884852920658886	not_mentioned		not_mentioned	correct	ok	not_mentioned	released	unavailable
Haiku 4.5	imcs21	test	10893242	symptom_287	10893242	0.003725	1.9884852920658886	not_mentioned		not_mentioned	correct	ok	not_mentioned	released	unavailable
Haiku 4.5	imcs21	test	10893242	symptom_288	10893242	0.003725	1.9884852920658886	not_mentioned		not_mentioned	correct	ok	not_mentioned	released	unavailable
Haiku 4.5	imcs21	test	10893242	symptom_289	10893242	0.003725	1.9884852920658886	not_mentioned		not_mentioned	correct	ok	not_mentioned	released	unavailable
Haiku 4.5	imcs21	test	10893242	symptom_290	10893242	0.003725	1.9884852920658886	not_mentioned		not_mentioned	correct	ok	not_mentioned	released	unavailable
Haiku 4.5	imcs21	test	10893242	symptom_291	10893242	0.003725	1.9884852920658886	not_mentioned		not_mentioned	correct	ok	not_mentioned	released	unavailable
Haiku 4.5	imcs21	test	10893242	symptom_292	10893242	0.003725	1.9884852920658886	not_mentioned		not_mentioned	correct	ok	not_mentioned	released	unavailable
Haiku 4.5	imcs21	test	10893242	symptom_293	10893242	0.003725	1.9884852920658886	not_mentioned		not_mentioned	correct	ok	not_mentioned	released	unavailable
Haiku 4.5	imcs21	test	10893242	symptom_294	10893242	0.003725	1.9884852920658886	not_mentioned		not_mentioned	correct	ok	not_mentioned	released	unavailable
Haiku 4.5	imcs21	test	10893242	symptom_295	10893242	0.003725	1.9884852920658886	not_mentioned		not_mentioned	correct	ok	not_mentioned	released	unavailable
Haiku 4.5	imcs21	test	10893242	symptom_296	10893242	0.003725	1.9884852920658886	not_mentioned		not_mentioned	correct	ok	not_mentioned	released	unavailable
Haiku 4.5	imcs21	test	10893242	symptom_297	10893242	0.003725	1.9884852920658886	not_mentioned		not_mentioned	correct	ok	not_mentioned	released	unavailable
Haiku 4.5	imcs21	test	10893242	symptom_298	10893242	0.003725	1.9884852920658886	not_mentioned		not_mentioned	correct	ok	not_mentioned	released	unavailable
Haiku 4.5	imcs21	test	10893242	symptom_299	10893242	0.003725	1.9884852920658886	not_mentioned		not_mentioned	correct	ok	not_mentioned	released	unavailable
Haiku 4.5	imcs21	test	10893242	symptom_300	10893242	0.003725	1.9884852920658886	not_mentioned		not_mentioned	correct	ok	not_mentioned	released	unavailable
Haiku 4.5	imcs21	test	10893242	symptom_301	10893242	0.003725	1.9884852920658886	not_mentioned		not_mentioned	correct	ok	not_mentioned	released	unavailable
Haiku 4.5	imcs21	test	10893242	symptom_302	10893242	0.003725	1.9884852920658886	not_mentioned		not_mentioned	correct	ok	not_mentioned	released	unavailable
Haiku 4.5	imcs21	test	10893242	symptom_303	10893242	0.003725	1.9884852920658886	not_mentioned		not_mentioned	correct	ok	not_mentioned	released	unavailable
Haiku 4.5	imcs21	test	10893242	symptom_304	10893242	0.003725	1.9884852920658886	not_mentioned		not_mentioned	correct	ok	not_mentioned	released	unavailable
Haiku 4.5	imcs21	test	10893242	symptom_305	10893242	0.003725	1.9884852920658886	not_mentioned		not_mentioned	correct	ok	not_mentioned	released	unavailable
Haiku 4.5	imcs21	test	10893242	symptom_306	10893242	0.003725	1.9884852920658886	not_mentioned		not_mentioned	correct	ok	not_mentioned	released	unavailable
Haiku 4.5	imcs21	test	10893242	symptom_307	10893242	0.003725	1.9884852920658886	not_mentioned		not_mentioned	correct	ok	not_mentioned	released	unavailable
Haiku 4.5	imcs21	test	10893242	symptom_308	10893242	0.003725	1.9884852920658886	not_mentioned		not_mentioned	correct	ok	not_mentioned	released	unavailable
Haiku 4.5	imcs21	test	10893242	symptom_309	10893242	0.003725	1.9884852920658886	not_mentioned		not_mentioned	correct	ok	not_mentioned	released	unavailable
Haiku 4.5	imcs21	test	10893242	symptom_310	10893242	0.003725	1.9884852920658886	not_mentioned		not_mentioned	correct	ok	not_mentioned	released	unavailable
Haiku 4.5	imcs21	test	10893242	symptom_311	10893242	0.003725	1.9884852920658886	not_mentioned		not_mentioned	correct	ok	not_mentioned	released	unavailable
Haiku 4.5	imcs21	test	10893242	symptom_312	10893242	0.003725	1.9884852920658886	not_mentioned		not_mentioned	correct	ok	not_mentioned	released	unavailable
Haiku 4.5	imcs21	test	10893242	symptom_313	10893242	0.003725	1.9884852920658886	not_mentioned		not_mentioned	correct	ok	not_mentioned	released	unavailable
Haiku 4.5	imcs21	test	10893242	symptom_314	10893242	0.003725	1.9884852920658886	not_mentioned		not_mentioned	correct	ok	not_mentioned	released	unavailable
Haiku 4.5	imcs21	test	10893242	symptom_315	10893242	0.003725	1.9884852920658886	not_mentioned		not_mentioned	correct	ok	not_mentioned	released	unavailable
Haiku 4.5	imcs21	test	10893242	symptom_316	10893242	0.003725	1.9884852920658886	not_mentioned		not_mentioned	correct	ok	not_mentioned	released	unavailable
Haiku 4.5	imcs21	test	10893242	symptom_317	10893242	0.003725	1.9884852920658886	not_mentioned		not_mentioned	correct	ok	not_mentioned	released	unavailable
Haiku 4.5	imcs21	test	10893242	symptom_318	10893242	0.003725	1.9884852920658886	not_mentioned		not_mentioned	correct	ok	not_mentioned	released	unavailable
Haiku 4.5	imcs21	test	10893242	symptom_319	10893242	0.003725	1.9884852920658886	not_mentioned		not_mentioned	correct	ok	not_mentioned	released	unavailable
Haiku 4.5	imcs21	test	10893242	symptom_320	10893242	0.003725	1.9884852920658886	not_mentioned		not_mentioned	correct	ok	not_mentioned	released	unavailable
Haiku 4.5	imcs21	test	10893242	symptom_321	10893242	0.003725	1.9884852920658886	not_mentioned		not_mentioned	correct	ok	not_mentioned	released	unavailable
Haiku 4.5	imcs21	test	10893242	symptom_322	10893242	0.003725	1.9884852920658886	not_mentioned		not_mentioned	correct	ok	not_mentioned	released	unavailable
Haiku 4.5	imcs21	test	10893242	symptom_323	10893242	0.003725	1.9884852920658886	not_mentioned		not_mentioned	correct	ok	not_mentioned	released	unavailable
Haiku 4.5	imcs21	test	10893242	symptom_324	10893242	0.003725	1.9884852920658886	not_mentioned		not_mentioned	correct	ok	not_mentioned	released	unavailable
Haiku 4.5	imcs21	test	10893242	symptom_325	10893242	0.003725	1.9884852920658886	not_mentioned		not_mentioned	correct	ok	not_mentioned	released	unavailable
Haiku 4.5	imcs21	test	10893242	symptom_326	10893242	0.003725	1.9884852920658886	not_mentioned		not_mentioned	correct	ok	not_mentioned	released	unavailable
Haiku 4.5	imcs21	test	10893242	symptom_327	10893242	0.003725	1.9884852920658886	not_mentioned		not_mentioned	correct	ok	not_mentioned	released	unavailable
Haiku 4.5	imcs21	test	10893242	symptom_328	10893242	0.003725	1.9884852920658886	not_mentioned		not_mentioned	correct	ok	not_mentioned	released	unavailable
Haiku 4.5	imcs21	test	10893242	symptom_329	10893242	0.003725	1.9884852920658886	not_mentioned		not_mentioned	correct	ok	not_mentioned	released	unavailable
Haiku 4.5	imcs21	test	10893242	symptom_330	10893242	0.003725	1.9884852920658886	not_mentioned		not_mentioned	correct	ok	not_mentioned	released	unavailable
Haiku 5.5	imcs21	test	10003735	symptom_000	10003735	0.0007049000000000001	4.177183790830895	not_mentioned		not_mentioned	correct	ok	not_mentioned	released	unavailable
Haiku 5.5	imcs21	test	10003735	symptom_001	10003735	0.0007049000000000001	4.177183790830895	not_mentioned		not_mentioned	correct	ok	not_mentioned	released	unavailable
Haiku 5.5	imcs21	test	10003735	symptom_002	10003735	0.0007049000000000001	4.177183790830895	not_mentioned		not_mentioned	correct	ok	not_mentioned	released	unavailable
Haiku 5.5	imcs21	test	10003735	symptom_003	10003735	0.0007049000000000001	4.177183790830895	not_mentioned		not_mentioned	correct	ok	not_mentioned	released	unavailable
Haiku 5.5	imcs21	test	10003735	symptom_004	10003735	0.0007049000000000001	4.177183790830895	positive	0.7	positive	correct	ok	positive	released	reported_percentage
Haiku 5.5	imcs21	test	10003735	symptom_005	10003735	0.0007049000000000001	4.177183790830895	not_mentioned		not_mentioned	correct	ok	not_mentioned	released	unavailable
Haiku 5.5	imcs21	test	10003735	symptom_006	10003735	0.0007049000000000001	4.177183790830895	not_mentioned		not_mentioned	correct	ok	not_mentioned	released	unavailable
Haiku 5.5	imcs21	test	10003735	symptom_007	10003735	0.0007049000000000001	4.177183790830895	not_mentioned		not_mentioned	correct	ok	not_mentioned	released	unavailable
Haiku 5.5	imcs21	test	10003735	symptom_008	10003735	0.0007049000000000001	4.177183790830895	not_mentioned		not_mentioned	correct	ok	not_mentioned	released	unavailable
Haiku 5.5	imcs21	test	10003735	symptom_009	10003735	0.0007049000000000001	4.177183790830895	not_mentioned		not_mentioned	correct	ok	not_mentioned	released	unavailable
Haiku 5.5	imcs21	test	10003735	symptom_010	10003735	0.0007049000000000001	4.177183790830895	not_mentioned		not_mentioned	correct	ok	not_mentioned	released	unavailable
Haiku 5.5	imcs21	test	10003735	symptom_011	10003735	0.0007049000000000001	4.177183790830895	not_mentioned		not_mentioned	correct	ok	not_mentioned	released	unavailable
Haiku 5.5	imcs21	test	10003735	symptom_012	10003735	0.0007049000000000001	4.177183790830895	not_mentioned		not_mentioned	correct	ok	not_mentioned	released	unavailable
Haiku 5.5	imcs21	test	10003735	symptom_013	10003735	0.0007049000000000001	4.177183790830895	not_mentioned		not_mentioned	correct	ok	not_mentioned	released	unavailable
Haiku 5.5	imcs21	test	10003735	symptom_014	10003735	0.0007049000000000001	4.177183790830895	not_mentioned		not_mentioned	correct	ok	not_mentioned	released	unavailable
Haiku 5.5	imcs21	test	10003735	symptom_015	10003735	0.0007049000000000001	4.177183790830895	not_mentioned		not_mentioned	correct	ok	not_mentioned	released	unavailable
Haiku 5.5	imcs21	test	10003735	symptom_016	10003735	0.0007049000000000001	4.177183790830895	negative	0.85	negative	correct	ok	negative	released	reported_percentage
Haiku 5.5	imcs21	test	10003735	symptom_017	10003735	0.0007049000000000001	4.177183790830895	not_mentioned		not_mentioned	correct	ok	not_mentioned	released	unavailable
Haiku 5.5	imcs21	test	10003735	symptom_018	10003735	0.0007049000000000001	4.177183790830895	not_mentioned		not_mentioned	correct	ok	not_mentioned	released	unavailable
Haiku 5.5	imcs21	test	10003735	symptom_019	10003735	0.0007049000000000001	4.177183790830895	not_mentioned		not_mentioned	correct	ok	not_mentioned	released	unavailable
Haiku 5.5	imcs21	test	10003735	symptom_020	10003735	0.0007049000000000001	4.177183790830895	not_mentioned		not_mentioned	correct	ok	not_mentioned	released	unavailable
Haiku 5.5	imcs21	test	10003735	symptom_021	10003735	0.0007049000000000001	4.177183790830895	not_mentioned		not_mentioned	correct	ok	not_mentioned	released	unavailable
Haiku 5.5	imcs21	test	10003735	symptom_022	10003735	0.0007049000000000001	4.177183790830895	not_mentioned		not_mentioned	correct	ok	not_mentioned	released	unavailable
Haiku 5.5	imcs21	test	10003735	symptom_023	10003735	0.0007049000000000001	4.177183790830895	not_mentioned		not_mentioned	correct	ok	not_mentioned	released	unavailable
Haiku 5.5	imcs21	test	10003735	symptom_024	10003735	0.0007049000000000001	4.177183790830895	not_mentioned		not_mentioned	correct	ok	not_mentioned	released	unavailable
Haiku 5.5	imcs21	test	10003735	symptom_025	10003735	0.0007049000000000001	4.177183790830895	negative	0.8	negative	correct	ok	negative	released	reported_percentage
Haiku 5.5	imcs21	test	10003735	symptom_026	10003735	0.0007049000000000001	4.177183790830895	not_mentioned		not_mentioned	correct	ok	not_mentioned	released	unavailable
Haiku 5.5	imcs21	test	10003735	symptom_027	10003735	0.0007049000000000001	4.177183790830895	not_mentioned		not_mentioned	correct	ok	not_mentioned	released	unavailable
Haiku 5.5	imcs21	test	10003735	symptom_028	10003735	0.0007049000000000001	4.177183790830895	not_mentioned		not_mentioned	correct	ok	not_mentioned	released	unavailable
Haiku 5.5	imcs21	test	10003735	symptom_029	10003735	0.0007049000000000001	4.177183790830895	positive	0.8	positive	correct	ok	positive	released	reported_percentage
Haiku 5.5	imcs21	test	10003735	symptom_030	10003735	0.0007049000000000001	4.177183790830895	not_mentioned		not_mentioned	correct	ok	not_mentioned	released	unavailable
Haiku 5.5	imcs21	test	10003735	symptom_031	10003735	0.0007049000000000001	4.177183790830895	not_mentioned		not_mentioned	correct	ok	not_mentioned	released	unavailable
Haiku 5.5	imcs21	test	10003735	symptom_032	10003735	0.0007049000000000001	4.177183790830895	not_mentioned		not_mentioned	correct	ok	not_mentioned	released	unavailable
Haiku 5.5	imcs21	test	10003735	symptom_033	10003735	0.0007049000000000001	4.177183790830895	not_mentioned		not_mentioned	correct	ok	not_mentioned	released	unavailable
Haiku 5.5	imcs21	test	10003735	symptom_034	10003735	0.0007049000000000001	4.177183790830895	not_mentioned		not_mentioned	correct	ok	not_mentioned	released	unavailable
Haiku 5.5	imcs21	test	10003735	symptom_035	10003735	0.0007049000000000001	4.177183790830895	not_mentioned		not_mentioned	correct	ok	not_mentioned	released	unavailable
Haiku 5.5	imcs21	test	10003735	symptom_036	10003735	0.0007049000000000001	4.177183790830895	not_mentioned		not_mentioned	correct	ok	not_mentioned	released	unavailable
Haiku 5.5	imcs21	test	10003735	symptom_037	10003735	0.0007049000000000001	4.177183790830895	not_mentioned		not_mentioned	correct	ok	not_mentioned	released	unavailable
Haiku 5.5	imcs21	test	10003735	symptom_038	10003735	0.0007049000000000001	4.177183790830895	not_mentioned		not_mentioned	correct	ok	not_mentioned	released	unavailable
Haiku 5.5	imcs21	test	10003735	symptom_039	10003735	0.0007049000000000001	4.177183790830895	not_mentioned		not_mentioned	correct	ok	not_mentioned	released	unavailable
Haiku 5.5	imcs21	test	10003735	symptom_040	10003735	0.0007049000000000001	4.177183790830895	not_mentioned		not_mentioned	correct	ok	not_mentioned	released	unavailable
Haiku 5.5	imcs21	test	10003735	symptom_041	10003735	0.0007049000000000001	4.177183790830895	not_mentioned		not_mentioned	correct	ok	not_mentioned	released	unavailable
Haiku 5.5	imcs21	test	10003735	symptom_042	10003735	0.0007049000000000001	4.177183790830895	not_mentioned		not_mentioned	correct	ok	not_mentioned	released	unavailable
Haiku 5.5	imcs21	test	10003735	symptom_043	10003735	0.0007049000000000001	4.177183790830895	not_mentioned		not_mentioned	correct	ok	not_mentioned	released	unavailable
Haiku 5.5	imcs21	test	10003735	symptom_044	10003735	0.0007049000000000001	4.177183790830895	not_mentioned		not_mentioned	correct	ok	not_mentioned	released	unavailable
Haiku 5.5	imcs21	test	10003735	symptom_045	10003735	0.0007049000000000001	4.177183790830895	not_mentioned		not_mentioned	correct	ok	not_mentioned	released	unavailable
Haiku 5.5	imcs21	test	10003735	symptom_046	10003735	0.0007049000000000001	4.177183790830895	not_mentioned		not_mentioned	correct	ok	not_mentioned	released	unavailable
Haiku 5.5	imcs21	test	10003735	symptom_047	10003735	0.0007049000000000001	4.177183790830895	not_mentioned		not_mentioned	correct	ok	not_mentioned	released	unavailable
Haiku 5.5	imcs21	test	10003735	symptom_048	10003735	0.0007049000000000001	4.177183790830895	not_mentioned		not_mentioned	correct	ok	not_mentioned	released	unavailable
Haiku 5.5	imcs21	test	10003735	symptom_049	10003735	0.0007049000000000001	4.177183790830895	not_mentioned		not_mentioned	correct	ok	not_mentioned	released	unavailable
Haiku 5.5	imcs21	test	10003735	symptom_050	10003735	0.0007049000000000001	4.177183790830895	not_mentioned		not_mentioned	correct	ok	not_mentioned	released	unavailable
Haiku 5.5	imcs21	test	10003735	symptom_051	10003735	0.0007049000000000001	4.177183790830895	not_mentioned		not_mentioned	correct	ok	not_mentioned	released	unavailable
Haiku 5.5	imcs21	test	10003735	symptom_052	10003735	0.0007049000000000001	4.177183790830895	not_mentioned		not_mentioned	correct	ok	not_mentioned	released	unavailable
Haiku 5.5	imcs21	test	10003735	symptom_053	10003735	0.0007049000000000001	4.177183790830895	not_mentioned		not_mentioned	correct	ok	not_mentioned	released	unavailable
Haiku 5.5	imcs21	test	10003735	symptom_054	10003735	0.0007049000000000001	4.177183790830895	negative	0.85	not_mentioned	incorrect	ok	not_mentioned	released	reported_percentage
Haiku 5.5	imcs21	test	10003735	symptom_055	10003735	0.0007049000000000001	4.177183790830895	not_mentioned		not_mentioned	correct	ok	not_mentioned	released	unavailable
Haiku 5.5	imcs21	test	10003735	symptom_056	10003735	0.0007049000000000001	4.177183790830895	not_mentioned		not_mentioned	correct	ok	not_mentioned	released	unavailable
Haiku 5.5	imcs21	test	10003735	symptom_057	10003735	0.0007049000000000001	4.177183790830895	not_mentioned		not_mentioned	correct	ok	not_mentioned	released	unavailable
Haiku 5.5	imcs21	test	10003735	symptom_058	10003735	0.0007049000000000001	4.177183790830895	not_mentioned		not_mentioned	correct	ok	not_mentioned	released	unavailable
Haiku 5.5	imcs21	test	10003735	symptom_059	10003735	0.0007049000000000001	4.177183790830895	not_mentioned		not_mentioned	correct	ok	not_mentioned	released	unavailable
Haiku 5.5	imcs21	test	10003735	symptom_060	10003735	0.0007049000000000001	4.177183790830895	not_mentioned		not_mentioned	correct	ok	not_mentioned	released	unavailable
Haiku 5.5	imcs21	test	10003735	symptom_061	10003735	0.0007049000000000001	4.177183790830895	not_mentioned		not_mentioned	correct	ok	not_mentioned	released	unavailable
Haiku 5.5	imcs21	test	10003735	symptom_062	10003735	0.0007049000000000001	4.177183790830895	not_mentioned		not_mentioned	correct	ok	not_mentioned	released	unavailable
Haiku 5.5	imcs21	test	10003735	symptom_063	10003735	0.0007049000000000001	4.177183790830895	not_mentioned		not_mentioned	correct	ok	not_mentioned	released	unavailable
Haiku 5.5	imcs21	test	10003735	symptom_064	10003735	0.0007049000000000001	4.177183790830895	not_mentioned		not_mentioned	correct	ok	not_mentioned	released	unavailable
Haiku 5.5	imcs21	test	10003735	symptom_065	10003735	0.0007049000000000001	4.177183790830895	not_mentioned		not_mentioned	correct	ok	not_mentioned	released	unavailable
Haiku 5.5	imcs21	test	10003735	symptom_066	10003735	0.0007049000000000001	4.177183790830895	not_mentioned		not_mentioned	correct	ok	not_mentioned	released	unavailable
Haiku 5.5	imcs21	test	10003735	symptom_067	10003735	0.0007049000000000001	4.177183790830895	not_mentioned		not_mentioned	correct	ok	not_mentioned	released	unavailable
Haiku 5.5	imcs21	test	10003735	symptom_068	10003735	0.0007049000000000001	4.177183790830895	not_mentioned		not_mentioned	correct	ok	not_mentioned	released	unavailable
Haiku 5.5	imcs21	test	10003735	symptom_069	10003735	0.0007049000000000001	4.177183790830895	not_mentioned		not_mentioned	correct	ok	not_mentioned	released	unavailable
Haiku 5.5	imcs21	test	10003735	symptom_070	10003735	0.0007049000000000001	4.177183790830895	not_mentioned		not_mentioned	correct	ok	not_mentioned	released	unavailable
Haiku 5.5	imcs21	test	10003735	symptom_071	10003735	0.0007049000000000001	4.177183790830895	not_mentioned		not_mentioned	correct	ok	not_mentioned	released	unavailable
Haiku 5.5	imcs21	test	10003735	symptom_072	10003735	0.0007049000000000001	4.177183790830895	not_mentioned		not_mentioned	correct	ok	not_mentioned	released	unavailable
Haiku 5.5	imcs21	test	10003735	symptom_073	10003735	0.0007049000000000001	4.177183790830895	not_mentioned		not_mentioned	correct	ok	not_mentioned	released	unavailable
Haiku 5.5	imcs21	test	10003735	symptom_074	10003735	0.0007049000000000001	4.177183790830895	not_mentioned		not_mentioned	correct	ok	not_mentioned	released	unavailable
Haiku 5.5	imcs21	test	10003735	symptom_075	10003735	0.0007049000000000001	4.177183790830895	not_mentioned		not_mentioned	correct	ok	not_mentioned	released	unavailable
Haiku 5.5	imcs21	test	10003735	symptom_076	10003735	0.0007049000000000001	4.177183790830895	not_mentioned		not_mentioned	correct	ok	not_mentioned	released	unavailable
Haiku 5.5	imcs21	test	10003735	symptom_077	10003735	0.0007049000000000001	4.177183790830895	not_mentioned		not_mentioned	correct	ok	not_mentioned	released	unavailable
Haiku 5.5	imcs21	test	10003735	symptom_078	10003735	0.0007049000000000001	4.177183790830895	not_mentioned		not_mentioned	correct	ok	not_mentioned	released	unavailable
Haiku 5.5	imcs21	test	10003735	symptom_079	10003735	0.0007049000000000001	4.177183790830895	not_mentioned		not_mentioned	correct	ok	not_mentioned	released	unavailable
Haiku 5.5	imcs21	test	10003735	symptom_080	10003735	0.0007049000000000001	4.177183790830895	not_mentioned		not_mentioned	correct	ok	not_mentioned	released	unavailable
Haiku 5.5	imcs21	test	10003735	symptom_081	10003735	0.0007049000000000001	4.177183790830895	not_mentioned		not_mentioned	correct	ok	not_mentioned	released	unavailable
Haiku 5.5	imcs21	test	10003735	symptom_082	10003735	0.0007049000000000001	4.177183790830895	not_mentioned		not_mentioned	correct	ok	not_mentioned	released	unavailable
Haiku 5.5	imcs21	test	10003735	symptom_083	10003735	0.0007049000000000001	4.177183790830895	not_mentioned		not_mentioned	correct	ok	not_mentioned	released	unavailable
Haiku 5.5	imcs21	test	10003735	symptom_084	10003735	0.0007049000000000001	4.177183790830895	not_mentioned		not_mentioned	correct	ok	not_mentioned	released	unavailable
Haiku 5.5	imcs21	test	10003735	symptom_085	10003735	0.0007049000000000001	4.177183790830895	not_mentioned		not_mentioned	correct	ok	not_mentioned	released	unavailable
Haiku 5.5	imcs21	test	10003735	symptom_086	10003735	0.0007049000000000001	4.177183790830895	not_mentioned		not_mentioned	correct	ok	not_mentioned	released	unavailable
Haiku 5.5	imcs21	test	10003735	symptom_087	10003735	0.0007049000000000001	4.177183790830895	not_mentioned		not_mentioned	correct	ok	not_mentioned	released	unavailable
Haiku 5.5	imcs21	test	10003735	symptom_088	10003735	0.0007049000000000001	4.177183790830895	not_mentioned		not_mentioned	correct	ok	not_mentioned	released	unavailable
Haiku 5.5	imcs21	test	10003735	symptom_089	10003735	0.0007049000000000001	4.177183790830895	not_mentioned		not_mentioned	correct	ok	not_mentioned	released	unavailable
Haiku 5.5	imcs21	test	10003735	symptom_090	10003735	0.0007049000000000001	4.177183790830895	not_mentioned		not_mentioned	correct	ok	not_mentioned	released	unavailable
Haiku 5.5	imcs21	test	10003735	symptom_091	10003735	0.0007049000000000001	4.177183790830895	not_mentioned		not_mentioned	correct	ok	not_mentioned	released	unavailable
Haiku 5.5	imcs21	test	10003735	symptom_092	10003735	0.0007049000000000001	4.177183790830895	not_mentioned		not_mentioned	correct	ok	not_mentioned	released	unavailable
Haiku 5.5	imcs21	test	10003735	symptom_093	10003735	0.0007049000000000001	4.177183790830895	not_mentioned		not_mentioned	correct	ok	not_mentioned	released	unavailable
Haiku 5.5	imcs21	test	10003735	symptom_094	10003735	0.0007049000000000001	4.177183790830895	not_mentioned		not_mentioned	correct	ok	not_mentioned	released	unavailable
Haiku 5.5	imcs21	test	10003735	symptom_095	10003735	0.0007049000000000001	4.177183790830895	not_mentioned		not_mentioned	correct	ok	not_mentioned	released	unavailable
Haiku 5.5	imcs21	test	10003735	symptom_096	10003735	0.0007049000000000001	4.177183790830895	not_mentioned		not_mentioned	correct	ok	not_mentioned	released	unavailable
Haiku 5.5	imcs21	test	10003735	symptom_097	10003735	0.0007049000000000001	4.177183790830895	not_mentioned		not_mentioned	correct	ok	not_mentioned	released	unavailable
Haiku 5.5	imcs21	test	10003735	symptom_098	10003735	0.0007049000000000001	4.177183790830895	not_mentioned		not_mentioned	correct	ok	not_mentioned	released	unavailable
Haiku 5.5	imcs21	test	10003735	symptom_099	10003735	0.0007049000000000001	4.177183790830895	not_mentioned		not_mentioned	correct	ok	not_mentioned	released	unavailable
Haiku 5.5	imcs21	test	10003735	symptom_100	10003735	0.0007049000000000001	4.177183790830895	not_mentioned		not_mentioned	correct	ok	not_mentioned	released	unavailable
Haiku 5.5	imcs21	test	10003735	symptom_101	10003735	0.0007049000000000001	4.177183790830895	not_mentioned		not_mentioned	correct	ok	not_mentioned	released	unavailable
Haiku 5.5	imcs21	test	10003735	symptom_102	10003735	0.0007049000000000001	4.177183790830895	not_mentioned		not_mentioned	correct	ok	not_mentioned	released	unavailable
Haiku 5.5	imcs21	test	10003735	symptom_103	10003735	0.0007049000000000001	4.177183790830895	not_mentioned		not_mentioned	correct	ok	not_mentioned	released	unavailable
Haiku 5.5	imcs21	test	10003735	symptom_104	10003735	0.0007049000000000001	4.177183790830895	not_mentioned		not_mentioned	correct	ok	not_mentioned	released	unavailable
Haiku 5.5	imcs21	test	10003735	symptom_105	10003735	0.0007049000000000001	4.177183790830895	not_mentioned		not_mentioned	correct	ok	not_mentioned	released	unavailable
Haiku 5.5	imcs21	test	10003735	symptom_106	10003735	0.0007049000000000001	4.177183790830895	not_mentioned		not_mentioned	correct	ok	not_mentioned	released	unavailable
Haiku 5.5	imcs21	test	10003735	symptom_107	10003735	0.0007049000000000001	4.177183790830895	not_mentioned		not_mentioned	correct	ok	not_mentioned	released	unavailable
Haiku 5.5	imcs21	test	10003735	symptom_108	10003735	0.0007049000000000001	4.177183790830895	not_mentioned		not_mentioned	correct	ok	not_mentioned	released	unavailable
Haiku 5.5	imcs21	test	10003735	symptom_109	10003735	0.0007049000000000001	4.177183790830895	not_mentioned		not_mentioned	correct	ok	not_mentioned	released	unavailable
Haiku 5.5	imcs21	test	10003735	symptom_110	10003735	0.0007049000000000001	4.177183790830895	not_mentioned		not_mentioned	correct	ok	not_mentioned	released	unavailable
Haiku 5.5	imcs21	test	10003735	symptom_111	10003735	0.0007049000000000001	4.177183790830895	not_mentioned		not_mentioned	correct	ok	not_mentioned	released	unavailable
Haiku 5.5	imcs21	test	10003735	symptom_112	10003735	0.0007049000000000001	4.177183790830895	not_mentioned		not_mentioned	correct	ok	not_mentioned	released	unavailable
Haiku 5.5	imcs21	test	10003735	symptom_113	10003735	0.0007049000000000001	4.177183790830895	not_mentioned		not_mentioned	correct	ok	not_mentioned	released	unavailable
Haiku 5.5	imcs21	test	10003735	symptom_114	10003735	0.0007049000000000001	4.177183790830895	not_mentioned		not_mentioned	correct	ok	not_mentioned	released	unavailable
Haiku 5.5	imcs21	test	10003735	symptom_115	10003735	0.0007049000000000001	4.177183790830895	not_mentioned		not_mentioned	correct	ok	not_mentioned	released	unavailable
Haiku 5.5	imcs21	test	10003735	symptom_116	10003735	0.0007049000000000001	4.177183790830895	not_mentioned		not_mentioned	correct	ok	not_mentioned	released	unavailable
Haiku 5.5	imcs21	test	10003735	symptom_117	10003735	0.0007049000000000001	4.177183790830895	not_mentioned		not_mentioned	correct	ok	not_mentioned	released	unavailable
Haiku 5.5	imcs21	test	10003735	symptom_118	10003735	0.0007049000000000001	4.177183790830895	negative	0.8	not_mentioned	incorrect	ok	not_mentioned	released	reported_percentage
Haiku 5.5	imcs21	test	10003735	symptom_119	10003735	0.0007049000000000001	4.177183790830895	not_mentioned		not_mentioned	correct	ok	not_mentioned	released	unavailable
Haiku 5.5	imcs21	test	10003735	symptom_120	10003735	0.0007049000000000001	4.177183790830895	not_mentioned		not_mentioned	correct	ok	not_mentioned	released	unavailable
Haiku 5.5	imcs21	test	10003735	symptom_121	10003735	0.0007049000000000001	4.177183790830895	not_mentioned		not_mentioned	correct	ok	not_mentioned	released	unavailable
Haiku 5.5	imcs21	test	10003735	symptom_122	10003735	0.0007049000000000001	4.177183790830895	not_mentioned		not_mentioned	correct	ok	not_mentioned	released	unavailable
Haiku 5.5	imcs21	test	10003735	symptom_123	10003735	0.0007049000000000001	4.177183790830895	not_mentioned		not_mentioned	correct	ok	not_mentioned	released	unavailable
Haiku 5.5	imcs21	test	10003735	symptom_124	10003735	0.0007049000000000001	4.177183790830895	not_mentioned		not_mentioned	correct	ok	not_mentioned	released	unavailable
Haiku 5.5	imcs21	test	10003735	symptom_125	10003735	0.0007049000000000001	4.177183790830895	not_mentioned		not_mentioned	correct	ok	not_mentioned	released	unavailable
Haiku 5.5	imcs21	test	10003735	symptom_126	10003735	0.0007049000000000001	4.177183790830895	not_mentioned		not_mentioned	correct	ok	not_mentioned	released	unavailable
Haiku 5.5	imcs21	test	10003735	symptom_127	10003735	0.0007049000000000001	4.177183790830895	not_mentioned		not_mentioned	correct	ok	not_mentioned	released	unavailable
Haiku 5.5	imcs21	test	10003735	symptom_128	10003735	0.0007049000000000001	4.177183790830895	not_mentioned		not_mentioned	correct	ok	not_mentioned	released	unavailable
Haiku 5.5	imcs21	test	10003735	symptom_129	10003735	0.0007049000000000001	4.177183790830895	not_mentioned		not_mentioned	correct	ok	not_mentioned	released	unavailable
Haiku 5.5	imcs21	test	10003735	symptom_130	10003735	0.0007049000000000001	4.177183790830895	not_mentioned		not_mentioned	correct	ok	not_mentioned	released	unavailable
Haiku 5.5	imcs21	test	10003735	symptom_131	10003735	0.0007049000000000001	4.177183790830895	not_mentioned		not_mentioned	correct	ok	not_mentioned	released	unavailable
Haiku 5.5	imcs21	test	10003735	symptom_132	10003735	0.0007049000000000001	4.177183790830895	not_mentioned		not_mentioned	correct	ok	not_mentioned	released	unavailable
Haiku 5.5	imcs21	test	10003735	symptom_133	10003735	0.0007049000000000001	4.177183790830895	not_mentioned		not_mentioned	correct	ok	not_mentioned	released	unavailable
Haiku 5.5	imcs21	test	10003735	symptom_134	10003735	0.0007049000000000001	4.177183790830895	not_mentioned		not_mentioned	correct	ok	not_mentioned	released	unavailable
Haiku 5.5	imcs21	test	10003735	symptom_135	10003735	0.0007049000000000001	4.177183790830895	not_mentioned		not_mentioned	correct	ok	not_mentioned	released	unavailable
Haiku 5.5	imcs21	test	10003735	symptom_136	10003735	0.0007049000000000001	4.177183790830895	not_mentioned		not_mentioned	correct	ok	not_mentioned	released	unavailable
Haiku 5.5	imcs21	test	10003735	symptom_137	10003735	0.0007049000000000001	4.177183790830895	not_mentioned		not_mentioned	correct	ok	not_mentioned	released	unavailable
Haiku 5.5	imcs21	test	10003735	symptom_138	10003735	0.0007049000000000001	4.177183790830895	not_mentioned		not_mentioned	correct	ok	not_mentioned	released	unavailable
Haiku 5.5	imcs21	test	10003735	symptom_139	10003735	0.0007049000000000001	4.177183790830895	not_mentioned		not_mentioned	correct	ok	not_mentioned	released	unavailable
Haiku 5.5	imcs21	test	10003735	symptom_140	10003735	0.0007049000000000001	4.177183790830895	not_mentioned		not_mentioned	correct	ok	not_mentioned	released	unavailable
Haiku 5.5	imcs21	test	10003735	symptom_141	10003735	0.0007049000000000001	4.177183790830895	not_mentioned		not_mentioned	correct	ok	not_mentioned	released	unavailable
Haiku 5.5	imcs21	test	10003735	symptom_142	10003735	0.0007049000000000001	4.177183790830895	not_mentioned		not_mentioned	correct	ok	not_mentioned	released	unavailable
Haiku 5.5	imcs21	test	10003735	symptom_143	10003735	0.0007049000000000001	4.177183790830895	not_mentioned		not_mentioned	correct	ok	not_mentioned	released	unavailable
Haiku 5.5	imcs21	test	10003735	symptom_144	10003735	0.0007049000000000001	4.177183790830895	not_mentioned		not_mentioned	correct	ok	not_mentioned	released	unavailable
Haiku 5.5	imcs21	test	10003735	symptom_145	10003735	0.0007049000000000001	4.177183790830895	not_mentioned		not_mentioned	correct	ok	not_mentioned	released	unavailable
Haiku 5.5	imcs21	test	10003735	symptom_146	10003735	0.0007049000000000001	4.177183790830895	not_mentioned		not_mentioned	correct	ok	not_mentioned	released	unavailable
Haiku 5.5	imcs21	test	10003735	symptom_147	10003735	0.0007049000000000001	4.177183790830895	not_mentioned		not_mentioned	correct	ok	not_mentioned	released	unavailable
Haiku 5.5	imcs21	test	10003735	symptom_148	10003735	0.0007049000000000001	4.177183790830895	not_mentioned		not_mentioned	correct	ok	not_mentioned	released	unavailable
Haiku 5.5	imcs21	test	10003735	symptom_149	10003735	0.0007049000000000001	4.177183790830895	not_mentioned		not_mentioned	correct	ok	not_mentioned	released	unavailable
Haiku 5.5	imcs21	test	10003735	symptom_150	10003735	0.0007049000000000001	4.177183790830895	not_mentioned		not_mentioned	correct	ok	not_mentioned	released	unavailable
Haiku 5.5	imcs21	test	10003735	symptom_151	10003735	0.0007049000000000001	4.177183790830895	not_mentioned		not_mentioned	correct	ok	not_mentioned	released	unavailable
Haiku 5.5	imcs21	test	10003735	symptom_152	10003735	0.0007049000000000001	4.177183790830895	not_mentioned		not_mentioned	correct	ok	not_mentioned	released	unavailable
Haiku 5.5	imcs21	test	10003735	symptom_153	10003735	0.0007049000000000001	4.177183790830895	not_mentioned		not_mentioned	correct	ok	not_mentioned	released	unavailable
Haiku 5.5	imcs21	test	10003735	symptom_154	10003735	0.0007049000000000001	4.177183790830895	not_mentioned		not_mentioned	correct	ok	not_mentioned	released	unavailable
Haiku 5.5	imcs21	test	10003735	symptom_155	10003735	0.0007049000000000001	4.177183790830895	not_mentioned		not_mentioned	correct	ok	not_mentioned	released	unavailable
Haiku 5.5	imcs21	test	10003735	symptom_156	10003735	0.0007049000000000001	4.177183790830895	not_mentioned		not_mentioned	correct	ok	not_mentioned	released	unavailable
Haiku 5.5	imcs21	test	10003735	symptom_157	10003735	0.0007049000000000001	4.177183790830895	not_mentioned		not_mentioned	correct	ok	not_mentioned	released	unavailable
Haiku 5.5	imcs21	test	10003735	symptom_158	10003735	0.0007049000000000001	4.177183790830895	not_mentioned		not_mentioned	correct	ok	not_mentioned	released	unavailable
Haiku 5.5	imcs21	test	10003735	symptom_159	10003735	0.0007049000000000001	4.177183790830895	not_mentioned		not_mentioned	correct	ok	not_mentioned	released	unavailable
Haiku 5.5	imcs21	test	10003735	symptom_160	10003735	0.0007049000000000001	4.177183790830895	not_mentioned		not_mentioned	correct	ok	not_mentioned	released	unavailable
Haiku 5.5	imcs21	test	10003735	symptom_161	10003735	0.0007049000000000001	4.177183790830895	not_mentioned		not_mentioned	correct	ok	not_mentioned	released	unavailable
Haiku 5.5	imcs21	test	10003735	symptom_162	10003735	0.0007049000000000001	4.177183790830895	not_mentioned		not_mentioned	correct	ok	not_mentioned	released	unavailable
Haiku 5.5	imcs21	test	10003735	symptom_163	10003735	0.0007049000000000001	4.177183790830895	not_mentioned		not_mentioned	correct	ok	not_mentioned	released	unavailable
Haiku 5.5	imcs21	test	10003735	symptom_164	10003735	0.0007049000000000001	4.177183790830895	not_mentioned		not_mentioned	correct	ok	not_mentioned	released	unavailable
Haiku 5.5	imcs21	test	10003735	symptom_165	10003735	0.0007049000000000001	4.177183790830895	not_mentioned		not_mentioned	correct	ok	not_mentioned	released	unavailable
Haiku 5.5	imcs21	test	10003735	symptom_166	10003735	0.0007049000000000001	4.177183790830895	not_mentioned		not_mentioned	correct	ok	not_mentioned	released	unavailable
Haiku 5.5	imcs21	test	10003735	symptom_167	10003735	0.0007049000000000001	4.177183790830895	not_mentioned		not_mentioned	correct	ok	not_mentioned	released	unavailable
Haiku 5.5	imcs21	test	10003735	symptom_168	10003735	0.0007049000000000001	4.177183790830895	not_mentioned		not_mentioned	correct	ok	not_mentioned	released	unavailable
Haiku 5.5	imcs21	test	10003735	symptom_169	10003735	0.0007049000000000001	4.177183790830895	not_mentioned		not_mentioned	correct	ok	not_mentioned	released	unavailable
Haiku 5.5	imcs21	test	10003735	symptom_170	10003735	0.0007049000000000001	4.177183790830895	not_mentioned		not_mentioned	correct	ok	not_mentioned	released	unavailable
Haiku 5.5	imcs21	test	10003735	symptom_171	10003735	0.0007049000000000001	4.177183790830895	not_mentioned		not_mentioned	correct	ok	not_mentioned	released	unavailable
Haiku 5.5	imcs21	test	10003735	symptom_172	10003735	0.0007049000000000001	4.177183790830895	not_mentioned		not_mentioned	correct	ok	not_mentioned	released	unavailable
Haiku 5.5	imcs21	test	10003735	symptom_173	10003735	0.0007049000000000001	4.177183790830895	not_mentioned		not_mentioned	correct	ok	not_mentioned	released	unavailable
Haiku 5.5	imcs21	test	10003735	symptom_174	10003735	0.0007049000000000001	4.177183790830895	not_mentioned		not_mentioned	correct	ok	not_mentioned	released	unavailable
Haiku 5.5	imcs21	test	10003735	symptom_175	10003735	0.0007049000000000001	4.177183790830895	not_mentioned		not_mentioned	correct	ok	not_mentioned	released	unavailable
Haiku 5.5	imcs21	test	10003735	symptom_176	10003735	0.0007049000000000001	4.177183790830895	not_mentioned		not_mentioned	correct	ok	not_mentioned	released	unavailable
Haiku 5.5	imcs21	test	10003735	symptom_177	10003735	0.0007049000000000001	4.177183790830895	not_mentioned		not_mentioned	correct	ok	not_mentioned	released	unavailable
Haiku 5.5	imcs21	test	10003735	symptom_178	10003735	0.0007049000000000001	4.177183790830895	not_mentioned		not_mentioned	correct	ok	not_mentioned	released	unavailable
Haiku 5.5	imcs21	test	10003735	symptom_179	10003735	0.0007049000000000001	4.177183790830895	not_mentioned		not_mentioned	correct	ok	not_mentioned	released	unavailable
Haiku 5.5	imcs21	test	10003735	symptom_180	10003735	0.0007049000000000001	4.177183790830895	not_mentioned		not_mentioned	correct	ok	not_mentioned	released	unavailable
Haiku 5.5	imcs21	test	10003735	symptom_181	10003735	0.0007049000000000001	4.177183790830895	not_mentioned		not_mentioned	correct	ok	not_mentioned	released	unavailable
Haiku 5.5	imcs21	test	10003735	symptom_182	10003735	0.0007049000000000001	4.177183790830895	not_mentioned		not_mentioned	correct	ok	not_mentioned	released	unavailable
Haiku 5.5	imcs21	test	10003735	symptom_183	10003735	0.0007049000000000001	4.177183790830895	not_mentioned		not_mentioned	correct	ok	not_mentioned	released	unavailable
Haiku 5.5	imcs21	test	10003735	symptom_184	10003735	0.0007049000000000001	4.177183790830895	not_mentioned		not_mentioned	correct	ok	not_mentioned	released	unavailable
Haiku 5.5	imcs21	test	10003735	symptom_185	10003735	0.0007049000000000001	4.177183790830895	not_mentioned		not_mentioned	correct	ok	not_mentioned	released	unavailable
Haiku 5.5	imcs21	test	10003735	symptom_186	10003735	0.0007049000000000001	4.177183790830895	not_mentioned		not_mentioned	correct	ok	not_mentioned	released	unavailable
Haiku 5.5	imcs21	test	10003735	symptom_187	10003735	0.0007049000000000001	4.177183790830895	not_mentioned		not_mentioned	correct	ok	not_mentioned	released	unavailable
Haiku 5.5	imcs21	test	10003735	symptom_188	10003735	0.0007049000000000001	4.177183790830895	not_mentioned		not_mentioned	correct	ok	not_mentioned	released	unavailable
Haiku 5.5	imcs21	test	10003735	symptom_189	10003735	0.0007049000000000001	4.177183790830895	not_mentioned		not_mentioned	correct	ok	not_mentioned	released	unavailable
Haiku 5.5	imcs21	test	10003735	symptom_190	10003735	0.0007049000000000001	4.177183790830895	not_mentioned		not_mentioned	correct	ok	not_mentioned	released	unavailable
Haiku 5.5	imcs21	test	10003735	symptom_191	10003735	0.0007049000000000001	4.177183790830895	not_mentioned		not_mentioned	correct	ok	not_mentioned	released	unavailable
Haiku 5.5	imcs21	test	10003735	symptom_192	10003735	0.0007049000000000001	4.177183790830895	not_mentioned		not_mentioned	correct	ok	not_mentioned	released	unavailable
Haiku 5.5	imcs21	test	10003735	symptom_193	10003735	0.0007049000000000001	4.177183790830895	not_mentioned		not_mentioned	correct	ok	not_mentioned	released	unavailable
Haiku 5.5	imcs21	test	10003735	symptom_194	10003735	0.0007049000000000001	4.177183790830895	not_mentioned		not_mentioned	correct	ok	not_mentioned	released	unavailable
Haiku 5.5	imcs21	test	10003735	symptom_195	10003735	0.0007049000000000001	4.177183790830895	not_mentioned		not_mentioned	correct	ok	not_mentioned	released	unavailable
Haiku 5.5	imcs21	test	10003735	symptom_196	10003735	0.0007049000000000001	4.177183790830895	not_mentioned		not_mentioned	correct	ok	not_mentioned	released	unavailable
Haiku 5.5	imcs21	test	10003735	symptom_197	10003735	0.0007049000000000001	4.177183790830895	not_mentioned		not_mentioned	correct	ok	not_mentioned	released	unavailable
Haiku 5.5	imcs21	test	10003735	symptom_198	10003735	0.0007049000000000001	4.177183790830895	not_mentioned		not_mentioned	correct	ok	not_mentioned	released	unavailable
Haiku 5.5	imcs21	test	10003735	symptom_199	10003735	0.0007049000000000001	4.177183790830895	not_mentioned		not_mentioned	correct	ok	not_mentioned	released	unavailable
Haiku 5.5	imcs21	test	10003735	symptom_200	10003735	0.0007049000000000001	4.177183790830895	not_mentioned		not_mentioned	correct	ok	not_mentioned	released	unavailable
Haiku 5.5	imcs21	test	10003735	symptom_201	10003735	0.0007049000000000001	4.177183790830895	not_mentioned		not_mentioned	correct	ok	not_mentioned	released	unavailable
Haiku 5.5	imcs21	test	10003735	symptom_202	10003735	0.0007049000000000001	4.177183790830895	not_mentioned		not_mentioned	correct	ok	not_mentioned	released	unavailable
Haiku 5.5	imcs21	test	10003735	symptom_203	10003735	0.0007049000000000001	4.177183790830895	not_mentioned		not_mentioned	correct	ok	not_mentioned	released	unavailable
Haiku 5.5	imcs21	test	10003735	symptom_204	10003735	0.0007049000000000001	4.177183790830895	not_mentioned		not_mentioned	correct	ok	not_mentioned	released	unavailable
Haiku 5.5	imcs21	test	10003735	symptom_205	10003735	0.0007049000000000001	4.177183790830895	not_mentioned		not_mentioned	correct	ok	not_mentioned	released	unavailable
Haiku 5.5	imcs21	test	10003735	symptom_206	10003735	0.0007049000000000001	4.177183790830895	not_mentioned		not_mentioned	correct	ok	not_mentioned	released	unavailable
Haiku 5.5	imcs21	test	10003735	symptom_207	10003735	0.0007049000000000001	4.177183790830895	not_mentioned		not_mentioned	correct	ok	not_mentioned	released	unavailable
Haiku 5.5	imcs21	test	10003735	symptom_208	10003735	0.0007049000000000001	4.177183790830895	not_mentioned		not_mentioned	correct	ok	not_mentioned	released	unavailable
Haiku 5.5	imcs21	test	10003735	symptom_209	10003735	0.0007049000000000001	4.177183790830895	not_mentioned		not_mentioned	correct	ok	not_mentioned	released	unavailable
Haiku 5.5	imcs21	test	10003735	symptom_210	10003735	0.0007049000000000001	4.177183790830895	not_mentioned		not_mentioned	correct	ok	not_mentioned	released	unavailable
Haiku 5.5	imcs21	test	10003735	symptom_211	10003735	0.0007049000000000001	4.177183790830895	not_mentioned		not_mentioned	correct	ok	not_mentioned	released	unavailable
Haiku 5.5	imcs21	test	10003735	symptom_212	10003735	0.0007049000000000001	4.177183790830895	not_mentioned		not_mentioned	correct	ok	not_mentioned	released	unavailable
Haiku 5.5	imcs21	test	10003735	symptom_213	10003735	0.0007049000000000001	4.177183790830895	not_mentioned		not_mentioned	correct	ok	not_mentioned	released	unavailable
Haiku 5.5	imcs21	test	10003735	symptom_214	10003735	0.0007049000000000001	4.177183790830895	not_mentioned		not_mentioned	correct	ok	not_mentioned	released	unavailable
Haiku 5.5	imcs21	test	10003735	symptom_215	10003735	0.0007049000000000001	4.177183790830895	not_mentioned		not_mentioned	correct	ok	not_mentioned	released	unavailable
Haiku 5.5	imcs21	test	10003735	symptom_216	10003735	0.0007049000000000001	4.177183790830895	not_mentioned		not_mentioned	correct	ok	not_mentioned	released	unavailable
Haiku 5.5	imcs21	test	10003735	symptom_217	10003735	0.0007049000000000001	4.177183790830895	not_mentioned		not_mentioned	correct	ok	not_mentioned	released	unavailable
Haiku 5.5	imcs21	test	10003735	symptom_218	10003735	0.0007049000000000001	4.177183790830895	not_mentioned		not_mentioned	correct	ok	not_mentioned	released	unavailable
Haiku 5.5	imcs21	test	10003735	symptom_219	10003735	0.0007049000000000001	4.177183790830895	not_mentioned		not_mentioned	correct	ok	not_mentioned	released	unavailable
Haiku 5.5	imcs21	test	10003735	symptom_220	10003735	0.0007049000000000001	4.177183790830895	not_mentioned		not_mentioned	correct	ok	not_mentioned	released	unavailable
Haiku 5.5	imcs21	test	10003735	symptom_221	10003735	0.0007049000000000001	4.177183790830895	not_mentioned		not_mentioned	correct	ok	not_mentioned	released	unavailable
Haiku 5.5	imcs21	test	10003735	symptom_222	10003735	0.0007049000000000001	4.177183790830895	not_mentioned		not_mentioned	correct	ok	not_mentioned	released	unavailable
Haiku 5.5	imcs21	test	10003735	symptom_223	10003735	0.0007049000000000001	4.177183790830895	not_mentioned		not_mentioned	correct	ok	not_mentioned	released	unavailable
Haiku 5.5	imcs21	test	10003735	symptom_224	10003735	0.0007049000000000001	4.177183790830895	not_mentioned		not_mentioned	correct	ok	not_mentioned	released	unavailable
Haiku 5.5	imcs21	test	10003735	symptom_225	10003735	0.0007049000000000001	4.177183790830895	not_mentioned		not_mentioned	correct	ok	not_mentioned	released	unavailable
Haiku 5.5	imcs21	test	10003735	symptom_226	10003735	0.0007049000000000001	4.177183790830895	not_mentioned		not_mentioned	correct	ok	not_mentioned	released	unavailable
Haiku 5.5	imcs21	test	10003735	symptom_227	10003735	0.0007049000000000001	4.177183790830895	not_mentioned		not_mentioned	correct	ok	not_mentioned	released	unavailable
Haiku 5.5	imcs21	test	10003735	symptom_228	10003735	0.0007049000000000001	4.177183790830895	not_mentioned		not_mentioned	correct	ok	not_mentioned	released	unavailable
Haiku 5.5	imcs21	test	10003735	symptom_229	10003735	0.0007049000000000001	4.177183790830895	not_mentioned		not_mentioned	correct	ok	not_mentioned	released	unavailable
Haiku 5.5	imcs21	test	10003735	symptom_230	10003735	0.0007049000000000001	4.177183790830895	not_mentioned		not_mentioned	correct	ok	not_mentioned	released	unavailable
Haiku 5.5	imcs21	test	10003735	symptom_231	10003735	0.0007049000000000001	4.177183790830895	not_mentioned		not_mentioned	correct	ok	not_mentioned	released	unavailable
Haiku 5.5	imcs21	test	10003735	symptom_232	10003735	0.0007049000000000001	4.177183790830895	not_mentioned		not_mentioned	correct	ok	not_mentioned	released	unavailable
Haiku 5.5	imcs21	test	10003735	symptom_233	10003735	0.0007049000000000001	4.177183790830895	not_mentioned		not_mentioned	correct	ok	not_mentioned	released	unavailable
Haiku 5.5	imcs21	test	10003735	symptom_234	10003735	0.0007049000000000001	4.177183790830895	not_mentioned		not_mentioned	correct	ok	not_mentioned	released	unavailable
Haiku 5.5	imcs21	test	10003735	symptom_235	10003735	0.0007049000000000001	4.177183790830895	not_mentioned		not_mentioned	correct	ok	not_mentioned	released	unavailable
Haiku 5.5	imcs21	test	10003735	symptom_236	10003735	0.0007049000000000001	4.177183790830895	not_mentioned		not_mentioned	correct	ok	not_mentioned	released	unavailable
Haiku 5.5	imcs21	test	10003735	symptom_237	10003735	0.0007049000000000001	4.177183790830895	not_mentioned		not_mentioned	correct	ok	not_mentioned	released	unavailable
Haiku 5.5	imcs21	test	10003735	symptom_238	10003735	0.0007049000000000001	4.177183790830895	not_mentioned		not_mentioned	correct	ok	not_mentioned	released	unavailable
Haiku 5.5	imcs21	test	10003735	symptom_239	10003735	0.0007049000000000001	4.177183790830895	not_mentioned		not_mentioned	correct	ok	not_mentioned	released	unavailable
Haiku 5.5	imcs21	test	10003735	symptom_240	10003735	0.0007049000000000001	4.177183790830895	not_mentioned		not_mentioned	correct	ok	not_mentioned	released	unavailable
Haiku 5.5	imcs21	test	10003735	symptom_241	10003735	0.0007049000000000001	4.177183790830895	not_mentioned		not_mentioned	correct	ok	not_mentioned	released	unavailable
Haiku 5.5	imcs21	test	10003735	symptom_242	10003735	0.0007049000000000001	4.177183790830895	not_mentioned		not_mentioned	correct	ok	not_mentioned	released	unavailable
Haiku 5.5	imcs21	test	10003735	symptom_243	10003735	0.0007049000000000001	4.177183790830895	not_mentioned		not_mentioned	correct	ok	not_mentioned	released	unavailable
Haiku 5.5	imcs21	test	10003735	symptom_244	10003735	0.0007049000000000001	4.177183790830895	not_mentioned		not_mentioned	correct	ok	not_mentioned	released	unavailable
Haiku 5.5	imcs21	test	10003735	symptom_245	10003735	0.0007049000000000001	4.177183790830895	not_mentioned		not_mentioned	correct	ok	not_mentioned	released	unavailable
Haiku 5.5	imcs21	test	10003735	symptom_246	10003735	0.0007049000000000001	4.177183790830895	not_mentioned		not_mentioned	correct	ok	not_mentioned	released	unavailable
Haiku 5.5	imcs21	test	10003735	symptom_247	10003735	0.0007049000000000001	4.177183790830895	not_mentioned		not_mentioned	correct	ok	not_mentioned	released	unavailable
Haiku 5.5	imcs21	test	10003735	symptom_248	10003735	0.0007049000000000001	4.177183790830895	not_mentioned		not_mentioned	correct	ok	not_mentioned	released	unavailable
Haiku 5.5	imcs21	test	10003735	symptom_249	10003735	0.0007049000000000001	4.177183790830895	not_mentioned		not_mentioned	correct	ok	not_mentioned	released	unavailable
Haiku 5.5	imcs21	test	10003735	symptom_250	10003735	0.0007049000000000001	4.177183790830895	not_mentioned		not_mentioned	correct	ok	not_mentioned	released	unavailable
Haiku 5.5	imcs21	test	10003735	symptom_251	10003735	0.0007049000000000001	4.177183790830895	not_mentioned		not_mentioned	correct	ok	not_mentioned	released	unavailable
Haiku 5.5	imcs21	test	10003735	symptom_252	10003735	0.0007049000000000001	4.177183790830895	not_mentioned		not_mentioned	correct	ok	not_mentioned	released	unavailable
Haiku 5.5	imcs21	test	10003735	symptom_253	10003735	0.0007049000000000001	4.177183790830895	not_mentioned		not_mentioned	correct	ok	not_mentioned	released	unavailable
Haiku 5.5	imcs21	test	10003735	symptom_254	10003735	0.0007049000000000001	4.177183790830895	not_mentioned		not_mentioned	correct	ok	not_mentioned	released	unavailable
Haiku 5.5	imcs21	test	10003735	symptom_255	10003735	0.0007049000000000001	4.177183790830895	not_mentioned		not_mentioned	correct	ok	not_mentioned	released	unavailable
Haiku 5.5	imcs21	test	10003735	symptom_256	10003735	0.0007049000000000001	4.177183790830895	not_mentioned		not_mentioned	correct	ok	not_mentioned	released	unavailable
Haiku 5.5	imcs21	test	10003735	symptom_257	10003735	0.0007049000000000001	4.177183790830895	not_mentioned		not_mentioned	correct	ok	not_mentioned	released	unavailable
Haiku 5.5	imcs21	test	10003735	symptom_258	10003735	0.0007049000000000001	4.177183790830895	not_mentioned		not_mentioned	correct	ok	not_mentioned	released	unavailable
Haiku 5.5	imcs21	test	10003735	symptom_259	10003735	0.0007049000000000001	4.177183790830895	not_mentioned		not_mentioned	correct	ok	not_mentioned	released	unavailable
Haiku 5.5	imcs21	test	10003735	symptom_260	10003735	0.0007049000000000001	4.177183790830895	not_mentioned		not_mentioned	correct	ok	not_mentioned	released	unavailable
Haiku 5.5	imcs21	test	10003735	symptom_261	10003735	0.0007049000000000001	4.177183790830895	not_mentioned		not_mentioned	correct	ok	not_mentioned	released	unavailable
Haiku 5.5	imcs21	test	10003735	symptom_262	10003735	0.0007049000000000001	4.177183790830895	not_mentioned		not_mentioned	correct	ok	not_mentioned	released	unavailable
Haiku 5.5	imcs21	test	10003735	symptom_263	10003735	0.0007049000000000001	4.177183790830895	not_mentioned		not_mentioned	correct	ok	not_mentioned	released	unavailable
Haiku 5.5	imcs21	test	10003735	symptom_264	10003735	0.0007049000000000001	4.177183790830895	not_mentioned		not_mentioned	correct	ok	not_mentioned	released	unavailable
Haiku 5.5	imcs21	test	10003735	symptom_265	10003735	0.0007049000000000001	4.177183790830895	not_mentioned		not_mentioned	correct	ok	not_mentioned	released	unavailable
Haiku 5.5	imcs21	test	10003735	symptom_266	10003735	0.0007049000000000001	4.177183790830895	not_mentioned		not_mentioned	correct	ok	not_mentioned	released	unavailable
Haiku 5.5	imcs21	test	10003735	symptom_267	10003735	0.0007049000000000001	4.177183790830895	not_mentioned		not_mentioned	correct	ok	not_mentioned	released	unavailable
Haiku 5.5	imcs21	test	10003735	symptom_268	10003735	0.0007049000000000001	4.177183790830895	not_mentioned		not_mentioned	correct	ok	not_mentioned	released	unavailable
Haiku 5.5	imcs21	test	10003735	symptom_269	10003735	0.0007049000000000001	4.177183790830895	not_mentioned		not_mentioned	correct	ok	not_mentioned	released	unavailable
Haiku 5.5	imcs21	test	10003735	symptom_270	10003735	0.0007049000000000001	4.177183790830895	not_mentioned		not_mentioned	correct	ok	not_mentioned	released	unavailable
Haiku 5.5	imcs21	test	10003735	symptom_271	10003735	0.0007049000000000001	4.177183790830895	not_mentioned		not_mentioned	correct	ok	not_mentioned	released	unavailable
Haiku 5.5	imcs21	test	10003735	symptom_272	10003735	0.0007049000000000001	4.177183790830895	not_mentioned		not_mentioned	correct	ok	not_mentioned	released	unavailable
Haiku 5.5	imcs21	test	10003735	symptom_273	10003735	0.0007049000000000001	4.177183790830895	not_mentioned		not_mentioned	correct	ok	not_mentioned	released	unavailable
Haiku 5.5	imcs21	test	10003735	symptom_274	10003735	0.0007049000000000001	4.177183790830895	not_mentioned		not_mentioned	correct	ok	not_mentioned	released	unavailable
Haiku 5.5	imcs21	test	10003735	symptom_275	10003735	0.0007049000000000001	4.177183790830895	not_mentioned		not_mentioned	correct	ok	not_mentioned	released	unavailable
Haiku 5.5	imcs21	test	10003735	symptom_276	10003735	0.0007049000000000001	4.177183790830895	not_mentioned		not_mentioned	correct	ok	not_mentioned	released	unavailable
Haiku 5.5	imcs21	test	10003735	symptom_277	10003735	0.0007049000000000001	4.177183790830895	not_mentioned		not_mentioned	correct	ok	not_mentioned	released	unavailable
Haiku 5.5	imcs21	test	10003735	symptom_278	10003735	0.0007049000000000001	4.177183790830895	not_mentioned		not_mentioned	correct	ok	not_mentioned	released	unavailable
Haiku 5.5	imcs21	test	10003735	symptom_279	10003735	0.0007049000000000001	4.177183790830895	not_mentioned		not_mentioned	correct	ok	not_mentioned	released	unavailable
Haiku 5.5	imcs21	test	10003735	symptom_280	10003735	0.0007049000000000001	4.177183790830895	not_mentioned		not_mentioned	correct	ok	not_mentioned	released	unavailable
Haiku 5.5	imcs21	test	10003735	symptom_281	10003735	0.0007049000000000001	4.177183790830895	not_mentioned		not_mentioned	correct	ok	not_mentioned	released	unavailable
Haiku 5.5	imcs21	test	10003735	symptom_282	10003735	0.0007049000000000001	4.177183790830895	not_mentioned		not_mentioned	correct	ok	not_mentioned	released	unavailable
Haiku 5.5	imcs21	test	10003735	symptom_283	10003735	0.0007049000000000001	4.177183790830895	not_mentioned		not_mentioned	correct	ok	not_mentioned	released	unavailable
Haiku 5.5	imcs21	test	10003735	symptom_284	10003735	0.0007049000000000001	4.177183790830895	not_mentioned		not_mentioned	correct	ok	not_mentioned	released	unavailable
Haiku 5.5	imcs21	test	10003735	symptom_285	10003735	0.0007049000000000001	4.177183790830895	not_mentioned		not_mentioned	correct	ok	not_mentioned	released	unavailable
Haiku 5.5	imcs21	test	10003735	symptom_286	10003735	0.0007049000000000001	4.177183790830895	not_mentioned		not_mentioned	correct	ok	not_mentioned	released	unavailable
Haiku 5.5	imcs21	test	10003735	symptom_287	10003735	0.0007049000000000001	4.177183790830895	not_mentioned		not_mentioned	correct	ok	not_mentioned	released	unavailable
Haiku 5.5	imcs21	test	10003735	symptom_288	10003735	0.0007049000000000001	4.177183790830895	not_mentioned		not_mentioned	correct	ok	not_mentioned	released	unavailable
Haiku 5.5	imcs21	test	10003735	symptom_289	10003735	0.0007049000000000001	4.177183790830895	not_mentioned		not_mentioned	correct	ok	not_mentioned	released	unavailable
Haiku 5.5	imcs21	test	10003735	symptom_290	10003735	0.0007049000000000001	4.177183790830895	not_mentioned		not_mentioned	correct	ok	not_mentioned	released	unavailable
Haiku 5.5	imcs21	test	10003735	symptom_291	10003735	0.0007049000000000001	4.177183790830895	not_mentioned		not_mentioned	correct	ok	not_mentioned	released	unavailable
Haiku 5.5	imcs21	test	10003735	symptom_292	10003735	0.0007049000000000001	4.177183790830895	not_mentioned		not_mentioned	correct	ok	not_mentioned	released	unavailable
Haiku 5.5	imcs21	test	10003735	symptom_293	10003735	0.0007049000000000001	4.177183790830895	not_mentioned		not_mentioned	correct	ok	not_mentioned	released	unavailable
Haiku 5.5	imcs21	test	10003735	symptom_294	10003735	0.0007049000000000001	4.177183790830895	not_mentioned		not_mentioned	correct	ok	not_mentioned	released	unavailable
Haiku 5.5	imcs21	test	10003735	symptom_295	10003735	0.0007049000000000001	4.177183790830895	not_mentioned		not_mentioned	correct	ok	not_mentioned	released	unavailable
Haiku 5.5	imcs21	test	10003735	symptom_296	10003735	0.0007049000000000001	4.177183790830895	not_mentioned		not_mentioned	correct	ok	not_mentioned	released	unavailable
Haiku 5.5	imcs21	test	10003735	symptom_297	10003735	0.0007049000000000001	4.177183790830895	not_mentioned		not_mentioned	correct	ok	not_mentioned	released	unavailable
Haiku 5.5	imcs21	test	10003735	symptom_298	10003735	0.0007049000000000001	4.177183790830895	not_mentioned		not_mentioned	correct	ok	not_mentioned	released	unavailable
Haiku 5.5	imcs21	test	10003735	symptom_299	10003735	0.0007049000000000001	4.177183790830895	not_mentioned		not_mentioned	correct	ok	not_mentioned	released	unavailable
Haiku 5.5	imcs21	test	10003735	symptom_300	10003735	0.0007049000000000001	4.177183790830895	not_mentioned		not_mentioned	correct	ok	not_mentioned	released	unavailable
Haiku 5.5	imcs21	test	10003735	symptom_301	10003735	0.0007049000000000001	4.177183790830895	not_mentioned		not_mentioned	correct	ok	not_mentioned	released	unavailable
Haiku 5.5	imcs21	test	10003735	symptom_302	10003735	0.0007049000000000001	4.177183790830895	not_mentioned		not_mentioned	correct	ok	not_mentioned	released	unavailable
Haiku 5.5	imcs21	test	10003735	symptom_303	10003735	0.0007049000000000001	4.177183790830895	not_mentioned		not_mentioned	correct	ok	not_mentioned	released	unavailable
Haiku 5.5	imcs21	test	10003735	symptom_304	10003735	0.0007049000000000001	4.177183790830895	not_mentioned		not_mentioned	correct	ok	not_mentioned	released	unavailable
Haiku 5.5	imcs21	test	10003735	symptom_305	10003735	0.0007049000000000001	4.177183790830895	not_mentioned		not_mentioned	correct	ok	not_mentioned	released	unavailable
Haiku 5.5	imcs21	test	10003735	symptom_306	10003735	0.0007049000000000001	4.177183790830895	not_mentioned		not_mentioned	correct	ok	not_mentioned	released	unavailable
Haiku 5.5	imcs21	test	10003735	symptom_307	10003735	0.0007049000000000001	4.177183790830895	not_mentioned		not_mentioned	correct	ok	not_mentioned	released	unavailable
Haiku 5.5	imcs21	test	10003735	symptom_308	10003735	0.0007049000000000001	4.177183790830895	not_mentioned		not_mentioned	correct	ok	not_mentioned	released	unavailable
Haiku 5.5	imcs21	test	10003735	symptom_309	10003735	0.0007049000000000001	4.177183790830895	not_mentioned		not_mentioned	correct	ok	not_mentioned	released	unavailable
Haiku 5.5	imcs21	test	10003735	symptom_310	10003735	0.0007049000000000001	4.177183790830895	not_mentioned		not_mentioned	correct	ok	not_mentioned	released	unavailable
Haiku 5.5	imcs21	test	10003735	symptom_311	10003735	0.0007049000000000001	4.177183790830895	not_mentioned		not_mentioned	correct	ok	not_mentioned	released	unavailable
Haiku 5.5	imcs21	test	10003735	symptom_312	10003735	0.0007049000000000001	4.177183790830895	not_mentioned		not_mentioned	correct	ok	not_mentioned	released	unavailable
Haiku 5.5	imcs21	test	10003735	symptom_313	10003735	0.0007049000000000001	4.177183790830895	not_mentioned		not_mentioned	correct	ok	not_mentioned	released	unavailable
Haiku 5.5	imcs21	test	10003735	symptom_314	10003735	0.0007049000000000001	4.177183790830895	not_mentioned		not_mentioned	correct	ok	not_mentioned	released	unavailable
Haiku 5.5	imcs21	test	10003735	symptom_315	10003735	0.0007049000000000001	4.177183790830895	not_mentioned		not_mentioned	correct	ok	not_mentioned	released	unavailable
Haiku 5.5	imcs21	test	10003735	symptom_316	10003735	0.0007049000000000001	4.177183790830895	not_mentioned		not_mentioned	correct	ok	not_mentioned	released	unavailable
Haiku 5.5	imcs21	test	10003735	symptom_317	10003735	0.0007049000000000001	4.177183790830895	not_mentioned		not_mentioned	correct	ok	not_mentioned	released	unavailable
Haiku 5.5	imcs21	test	10003735	symptom_318	10003735	0.0007049000000000001	4.177183790830895	not_mentioned		not_mentioned	correct	ok	not_mentioned	released	unavailable
Haiku 5.5	imcs21	test	10003735	symptom_319	10003735	0.0007049000000000001	4.177183790830895	not_mentioned		not_mentioned	correct	ok	not_mentioned	released	unavailable
Haiku 5.5	imcs21	test	10003735	symptom_320	10003735	0.0007049000000000001	4.177183790830895	not_mentioned		not_mentioned	correct	ok	not_mentioned	released	unavailable
Haiku 5.5	imcs21	test	10003735	symptom_321	10003735	0.0007049000000000001	4.177183790830895	not_mentioned		not_mentioned	correct	ok	not_mentioned	released	unavailable
Haiku 5.5	imcs21	test	10003735	symptom_322	10003735	0.0007049000000000001	4.177183790830895	not_mentioned		not_mentioned	correct	ok	not_mentioned	released	unavailable
Haiku 5.5	imcs21	test	10003735	symptom_323	10003735	0.0007049000000000001	4.177183790830895	not_mentioned		not_mentioned	correct	ok	not_mentioned	released	unavailable
Haiku 5.5	imcs21	test	10003735	symptom_324	10003735	0.0007049000000000001	4.177183790830895	not_mentioned		not_mentioned	correct	ok	not_mentioned	released	unavailable
Haiku 5.5	imcs21	test	10003735	symptom_325	10003735	0.0007049000000000001	4.177183790830895	not_mentioned		not_mentioned	correct	ok	not_mentioned	released	unavailable
Haiku 5.5	imcs21	test	10003735	symptom_326	10003735	0.0007049000000000001	4.177183790830895	not_mentioned		not_mentioned	correct	ok	not_mentioned	released	unavailable
Haiku 5.5	imcs21	test	10003735	symptom_327	10003735	0.0007049000000000001	4.177183790830895	not_mentioned		not_mentioned	correct	ok	not_mentioned	released	unavailable
Haiku 5.5	imcs21	test	10003735	symptom_328	10003735	0.0007049000000000001	4.177183790830895	not_mentioned		not_mentioned	correct	ok	not_mentioned	released	unavailable
Haiku 5.5	imcs21	test	10003735	symptom_329	10003735	0.0007049000000000001	4.177183790830895	not_mentioned		not_mentioned	correct	ok	not_mentioned	released	unavailable
Haiku 5.5	imcs21	test	10003735	symptom_330	10003735	0.0007049000000000001	4.177183790830895	not_mentioned		not_mentioned	correct	ok	not_mentioned	released	unavailable
Haiku 5.5	imcs21	test	10004115	symptom_000	10004115	0.000749	6.130422374932095	not_mentioned		not_mentioned	correct	ok	not_mentioned	released	unavailable
Haiku 5.5	imcs21	test	10004115	symptom_001	10004115	0.000749	6.130422374932095	not_mentioned		not_mentioned	correct	ok	not_mentioned	released	unavailable
Haiku 5.5	imcs21	test	10004115	symptom_002	10004115	0.000749	6.130422374932095	not_mentioned		not_mentioned	correct	ok	not_mentioned	released	unavailable
Haiku 5.5	imcs21	test	10004115	symptom_003	10004115	0.000749	6.130422374932095	not_mentioned		not_mentioned	correct	ok	not_mentioned	released	unavailable
Haiku 5.5	imcs21	test	10004115	symptom_004	10004115	0.000749	6.130422374932095	positive	0.95	uncertain	incorrect	ok	uncertain	released	reported_percentage
Haiku 5.5	imcs21	test	10004115	symptom_005	10004115	0.000749	6.130422374932095	not_mentioned		not_mentioned	correct	ok	not_mentioned	released	unavailable
Haiku 5.5	imcs21	test	10004115	symptom_006	10004115	0.000749	6.130422374932095	not_mentioned		uncertain	incorrect	ok	uncertain	released	unavailable
Haiku 5.5	imcs21	test	10004115	symptom_007	10004115	0.000749	6.130422374932095	not_mentioned		not_mentioned	correct	ok	not_mentioned	released	unavailable
Haiku 5.5	imcs21	test	10004115	symptom_008	10004115	0.000749	6.130422374932095	positive	0.92	not_mentioned	incorrect	ok	not_mentioned	released	reported_percentage
Haiku 5.5	imcs21	test	10004115	symptom_009	10004115	0.000749	6.130422374932095	not_mentioned		not_mentioned	correct	ok	not_mentioned	released	unavailable
Haiku 5.5	imcs21	test	10004115	symptom_010	10004115	0.000749	6.130422374932095	uncertain	0.4	uncertain	correct	ok	uncertain	released	reported_percentage
Haiku 5.5	imcs21	test	10004115	symptom_011	10004115	0.000749	6.130422374932095	not_mentioned		not_mentioned	correct	ok	not_mentioned	released	unavailable
Haiku 5.5	imcs21	test	10004115	symptom_012	10004115	0.000749	6.130422374932095	not_mentioned		not_mentioned	correct	ok	not_mentioned	released	unavailable
Haiku 5.5	imcs21	test	10004115	symptom_013	10004115	0.000749	6.130422374932095	not_mentioned		not_mentioned	correct	ok	not_mentioned	released	unavailable
Haiku 5.5	imcs21	test	10004115	symptom_014	10004115	0.000749	6.130422374932095	not_mentioned		uncertain	incorrect	ok	uncertain	released	unavailable
Haiku 5.5	imcs21	test	10004115	symptom_015	10004115	0.000749	6.130422374932095	not_mentioned		not_mentioned	correct	ok	not_mentioned	released	unavailable
Haiku 5.5	imcs21	test	10004115	symptom_016	10004115	0.000749	6.130422374932095	not_mentioned		not_mentioned	correct	ok	not_mentioned	released	unavailable
Haiku 5.5	imcs21	test	10004115	symptom_017	10004115	0.000749	6.130422374932095	not_mentioned		uncertain	incorrect	ok	uncertain	released	unavailable
Haiku 5.5	imcs21	test	10004115	symptom_018	10004115	0.000749	6.130422374932095	not_mentioned		not_mentioned	correct	ok	not_mentioned	released	unavailable
Haiku 5.5	imcs21	test	10004115	symptom_019	10004115	0.000749	6.130422374932095	not_mentioned		not_mentioned	correct	ok	not_mentioned	released	unavailable
Haiku 5.5	imcs21	test	10004115	symptom_020	10004115	0.000749	6.130422374932095	not_mentioned		not_mentioned	correct	ok	not_mentioned	released	unavailable
Haiku 5.5	imcs21	test	10004115	symptom_021	10004115	0.000749	6.130422374932095	not_mentioned		not_mentioned	correct	ok	not_mentioned	released	unavailable
Haiku 5.5	imcs21	test	10004115	symptom_022	10004115	0.000749	6.130422374932095	not_mentioned		not_mentioned	correct	ok	not_mentioned	released	unavailable
Haiku 5.5	imcs21	test	10004115	symptom_023	10004115	0.000749	6.130422374932095	not_mentioned		not_mentioned	correct	ok	not_mentioned	released	unavailable
Haiku 5.5	imcs21	test	10004115	symptom_024	10004115	0.000749	6.130422374932095	not_mentioned		not_mentioned	correct	ok	not_mentioned	released	unavailable
Haiku 5.5	imcs21	test	10004115	symptom_025	10004115	0.000749	6.130422374932095	not_mentioned		not_mentioned	correct	ok	not_mentioned	released	unavailable
Haiku 5.5	imcs21	test	10004115	symptom_026	10004115	0.000749	6.130422374932095	not_mentioned		not_mentioned	correct	ok	not_mentioned	released	unavailable
Haiku 5.5	imcs21	test	10004115	symptom_027	10004115	0.000749	6.130422374932095	not_mentioned		not_mentioned	correct	ok	not_mentioned	released	unavailable
Haiku 5.5	imcs21	test	10004115	symptom_028	10004115	0.000749	6.130422374932095	not_mentioned		not_mentioned	correct	ok	not_mentioned	released	unavailable
Haiku 5.5	imcs21	test	10004115	symptom_029	10004115	0.000749	6.130422374932095	not_mentioned		not_mentioned	correct	ok	not_mentioned	released	unavailable
Haiku 5.5	imcs21	test	10004115	symptom_030	10004115	0.000749	6.130422374932095	negative	0.9	uncertain	incorrect	ok	uncertain	released	reported_percentage
Haiku 5.5	imcs21	test	10004115	symptom_031	10004115	0.000749	6.130422374932095	not_mentioned		not_mentioned	correct	ok	not_mentioned	released	unavailable
Haiku 5.5	imcs21	test	10004115	symptom_032	10004115	0.000749	6.130422374932095	positive	0.9	positive	correct	ok	positive	released	reported_percentage
Haiku 5.5	imcs21	test	10004115	symptom_033	10004115	0.000749	6.130422374932095	not_mentioned		not_mentioned	correct	ok	not_mentioned	released	unavailable
Haiku 5.5	imcs21	test	10004115	symptom_034	10004115	0.000749	6.130422374932095	not_mentioned		not_mentioned	correct	ok	not_mentioned	released	unavailable
Haiku 5.5	imcs21	test	10004115	symptom_035	10004115	0.000749	6.130422374932095	not_mentioned		not_mentioned	correct	ok	not_mentioned	released	unavailable
Haiku 5.5	imcs21	test	10004115	symptom_036	10004115	0.000749	6.130422374932095	not_mentioned		not_mentioned	correct	ok	not_mentioned	released	unavailable
Haiku 5.5	imcs21	test	10004115	symptom_037	10004115	0.000749	6.130422374932095	not_mentioned		not_mentioned	correct	ok	not_mentioned	released	unavailable
Haiku 5.5	imcs21	test	10004115	symptom_038	10004115	0.000749	6.130422374932095	not_mentioned		not_mentioned	correct	ok	not_mentioned	released	unavailable
Haiku 5.5	imcs21	test	10004115	symptom_039	10004115	0.000749	6.130422374932095	not_mentioned		not_mentioned	correct	ok	not_mentioned	released	unavailable
Haiku 5.5	imcs21	test	10004115	symptom_040	10004115	0.000749	6.130422374932095	not_mentioned		not_mentioned	correct	ok	not_mentioned	released	unavailable
Haiku 5.5	imcs21	test	10004115	symptom_041	10004115	0.000749	6.130422374932095	not_mentioned		not_mentioned	correct	ok	not_mentioned	released	unavailable
Haiku 5.5	imcs21	test	10004115	symptom_042	10004115	0.000749	6.130422374932095	not_mentioned		not_mentioned	correct	ok	not_mentioned	released	unavailable
Haiku 5.5	imcs21	test	10004115	symptom_043	10004115	0.000749	6.130422374932095	not_mentioned		not_mentioned	correct	ok	not_mentioned	released	unavailable
Haiku 5.5	imcs21	test	10004115	symptom_044	10004115	0.000749	6.130422374932095	not_mentioned		not_mentioned	correct	ok	not_mentioned	released	unavailable
Haiku 5.5	imcs21	test	10004115	symptom_045	10004115	0.000749	6.130422374932095	not_mentioned		not_mentioned	correct	ok	not_mentioned	released	unavailable
Haiku 5.5	imcs21	test	10004115	symptom_046	10004115	0.000749	6.130422374932095	not_mentioned		not_mentioned	correct	ok	not_mentioned	released	unavailable
Haiku 5.5	imcs21	test	10004115	symptom_047	10004115	0.000749	6.130422374932095	not_mentioned		not_mentioned	correct	ok	not_mentioned	released	unavailable
Haiku 5.5	imcs21	test	10004115	symptom_048	10004115	0.000749	6.130422374932095	not_mentioned		not_mentioned	correct	ok	not_mentioned	released	unavailable
Haiku 5.5	imcs21	test	10004115	symptom_049	10004115	0.000749	6.130422374932095	not_mentioned		not_mentioned	correct	ok	not_mentioned	released	unavailable
Haiku 5.5	imcs21	test	10004115	symptom_050	10004115	0.000749	6.130422374932095	not_mentioned		not_mentioned	correct	ok	not_mentioned	released	unavailable
Haiku 5.5	imcs21	test	10004115	symptom_051	10004115	0.000749	6.130422374932095	not_mentioned		not_mentioned	correct	ok	not_mentioned	released	unavailable
Haiku 5.5	imcs21	test	10004115	symptom_052	10004115	0.000749	6.130422374932095	negative	0.92	negative	correct	ok	negative	released	reported_percentage
Haiku 5.5	imcs21	test	10004115	symptom_053	10004115	0.000749	6.130422374932095	not_mentioned		not_mentioned	correct	ok	not_mentioned	released	unavailable
Haiku 5.5	imcs21	test	10004115	symptom_054	10004115	0.000749	6.130422374932095	positive	0.85	uncertain	incorrect	ok	uncertain	released	reported_percentage
Haiku 5.5	imcs21	test	10004115	symptom_055	10004115	0.000749	6.130422374932095	not_mentioned		not_mentioned	correct	ok	not_mentioned	released	unavailable
Haiku 5.5	imcs21	test	10004115	symptom_056	10004115	0.000749	6.130422374932095	not_mentioned		not_mentioned	correct	ok	not_mentioned	released	unavailable
Haiku 5.5	imcs21	test	10004115	symptom_057	10004115	0.000749	6.130422374932095	not_mentioned		not_mentioned	correct	ok	not_mentioned	released	unavailable
Haiku 5.5	imcs21	test	10004115	symptom_058	10004115	0.000749	6.130422374932095	not_mentioned		not_mentioned	correct	ok	not_mentioned	released	unavailable
Haiku 5.5	imcs21	test	10004115	symptom_059	10004115	0.000749	6.130422374932095	not_mentioned		not_mentioned	correct	ok	not_mentioned	released	unavailable
Haiku 5.5	imcs21	test	10004115	symptom_060	10004115	0.000749	6.130422374932095	not_mentioned		not_mentioned	correct	ok	not_mentioned	released	unavailable
Haiku 5.5	imcs21	test	10004115	symptom_061	10004115	0.000749	6.130422374932095	not_mentioned		not_mentioned	correct	ok	not_mentioned	released	unavailable
Haiku 5.5	imcs21	test	10004115	symptom_062	10004115	0.000749	6.130422374932095	not_mentioned		not_mentioned	correct	ok	not_mentioned	released	unavailable
Haiku 5.5	imcs21	test	10004115	symptom_063	10004115	0.000749	6.130422374932095	not_mentioned		not_mentioned	correct	ok	not_mentioned	released	unavailable
Haiku 5.5	imcs21	test	10004115	symptom_064	10004115	0.000749	6.130422374932095	not_mentioned		not_mentioned	correct	ok	not_mentioned	released	unavailable
Haiku 5.5	imcs21	test	10004115	symptom_065	10004115	0.000749	6.130422374932095	not_mentioned		not_mentioned	correct	ok	not_mentioned	released	unavailable
Haiku 5.5	imcs21	test	10004115	symptom_066	10004115	0.000749	6.130422374932095	not_mentioned		not_mentioned	correct	ok	not_mentioned	released	unavailable
Haiku 5.5	imcs21	test	10004115	symptom_067	10004115	0.000749	6.130422374932095	not_mentioned		not_mentioned	correct	ok	not_mentioned	released	unavailable
Haiku 5.5	imcs21	test	10004115	symptom_068	10004115	0.000749	6.130422374932095	not_mentioned		not_mentioned	correct	ok	not_mentioned	released	unavailable
Haiku 5.5	imcs21	test	10004115	symptom_069	10004115	0.000749	6.130422374932095	not_mentioned		not_mentioned	correct	ok	not_mentioned	released	unavailable
Haiku 5.5	imcs21	test	10004115	symptom_070	10004115	0.000749	6.130422374932095	not_mentioned		not_mentioned	correct	ok	not_mentioned	released	unavailable
Haiku 5.5	imcs21	test	10004115	symptom_071	10004115	0.000749	6.130422374932095	not_mentioned		not_mentioned	correct	ok	not_mentioned	released	unavailable
Haiku 5.5	imcs21	test	10004115	symptom_072	10004115	0.000749	6.130422374932095	not_mentioned		not_mentioned	correct	ok	not_mentioned	released	unavailable
Haiku 5.5	imcs21	test	10004115	symptom_073	10004115	0.000749	6.130422374932095	not_mentioned		not_mentioned	correct	ok	not_mentioned	released	unavailable
Haiku 5.5	imcs21	test	10004115	symptom_074	10004115	0.000749	6.130422374932095	not_mentioned		not_mentioned	correct	ok	not_mentioned	released	unavailable
Haiku 5.5	imcs21	test	10004115	symptom_075	10004115	0.000749	6.130422374932095	not_mentioned		not_mentioned	correct	ok	not_mentioned	released	unavailable
Haiku 5.5	imcs21	test	10004115	symptom_076	10004115	0.000749	6.130422374932095	not_mentioned		not_mentioned	correct	ok	not_mentioned	released	unavailable
Haiku 5.5	imcs21	test	10004115	symptom_077	10004115	0.000749	6.130422374932095	not_mentioned		not_mentioned	correct	ok	not_mentioned	released	unavailable
Haiku 5.5	imcs21	test	10004115	symptom_078	10004115	0.000749	6.130422374932095	not_mentioned		not_mentioned	correct	ok	not_mentioned	released	unavailable
Haiku 5.5	imcs21	test	10004115	symptom_079	10004115	0.000749	6.130422374932095	not_mentioned		not_mentioned	correct	ok	not_mentioned	released	unavailable
Haiku 5.5	imcs21	test	10004115	symptom_080	10004115	0.000749	6.130422374932095	not_mentioned		not_mentioned	correct	ok	not_mentioned	released	unavailable
Haiku 5.5	imcs21	test	10004115	symptom_081	10004115	0.000749	6.130422374932095	not_mentioned		not_mentioned	correct	ok	not_mentioned	released	unavailable
Haiku 5.5	imcs21	test	10004115	symptom_082	10004115	0.000749	6.130422374932095	not_mentioned		not_mentioned	correct	ok	not_mentioned	released	unavailable
Haiku 5.5	imcs21	test	10004115	symptom_083	10004115	0.000749	6.130422374932095	not_mentioned		not_mentioned	correct	ok	not_mentioned	released	unavailable
Haiku 5.5	imcs21	test	10004115	symptom_084	10004115	0.000749	6.130422374932095	not_mentioned		not_mentioned	correct	ok	not_mentioned	released	unavailable
Haiku 5.5	imcs21	test	10004115	symptom_085	10004115	0.000749	6.130422374932095	not_mentioned		not_mentioned	correct	ok	not_mentioned	released	unavailable
Haiku 5.5	imcs21	test	10004115	symptom_086	10004115	0.000749	6.130422374932095	not_mentioned		not_mentioned	correct	ok	not_mentioned	released	unavailable
Haiku 5.5	imcs21	test	10004115	symptom_087	10004115	0.000749	6.130422374932095	not_mentioned		not_mentioned	correct	ok	not_mentioned	released	unavailable
Haiku 5.5	imcs21	test	10004115	symptom_088	10004115	0.000749	6.130422374932095	not_mentioned		not_mentioned	correct	ok	not_mentioned	released	unavailable
Haiku 5.5	imcs21	test	10004115	symptom_089	10004115	0.000749	6.130422374932095	not_mentioned		not_mentioned	correct	ok	not_mentioned	released	unavailable
Haiku 5.5	imcs21	test	10004115	symptom_090	10004115	0.000749	6.130422374932095	not_mentioned		not_mentioned	correct	ok	not_mentioned	released	unavailable
Haiku 5.5	imcs21	test	10004115	symptom_091	10004115	0.000749	6.130422374932095	not_mentioned		not_mentioned	correct	ok	not_mentioned	released	unavailable
Haiku 5.5	imcs21	test	10004115	symptom_092	10004115	0.000749	6.130422374932095	not_mentioned		not_mentioned	correct	ok	not_mentioned	released	unavailable
Haiku 5.5	imcs21	test	10004115	symptom_093	10004115	0.000749	6.130422374932095	not_mentioned		not_mentioned	correct	ok	not_mentioned	released	unavailable
Haiku 5.5	imcs21	test	10004115	symptom_094	10004115	0.000749	6.130422374932095	not_mentioned		not_mentioned	correct	ok	not_mentioned	released	unavailable
Haiku 5.5	imcs21	test	10004115	symptom_095	10004115	0.000749	6.130422374932095	not_mentioned		not_mentioned	correct	ok	not_mentioned	released	unavailable
Haiku 5.5	imcs21	test	10004115	symptom_096	10004115	0.000749	6.130422374932095	not_mentioned		not_mentioned	correct	ok	not_mentioned	released	unavailable
Haiku 5.5	imcs21	test	10004115	symptom_097	10004115	0.000749	6.130422374932095	not_mentioned		not_mentioned	correct	ok	not_mentioned	released	unavailable
Haiku 5.5	imcs21	test	10004115	symptom_098	10004115	0.000749	6.130422374932095	not_mentioned		not_mentioned	correct	ok	not_mentioned	released	unavailable
Haiku 5.5	imcs21	test	10004115	symptom_099	10004115	0.000749	6.130422374932095	not_mentioned		not_mentioned	correct	ok	not_mentioned	released	unavailable
Haiku 5.5	imcs21	test	10004115	symptom_100	10004115	0.000749	6.130422374932095	not_mentioned		not_mentioned	correct	ok	not_mentioned	released	unavailable
Haiku 5.5	imcs21	test	10004115	symptom_101	10004115	0.000749	6.130422374932095	not_mentioned		not_mentioned	correct	ok	not_mentioned	released	unavailable
Haiku 5.5	imcs21	test	10004115	symptom_102	10004115	0.000749	6.130422374932095	not_mentioned		not_mentioned	correct	ok	not_mentioned	released	unavailable
Haiku 5.5	imcs21	test	10004115	symptom_103	10004115	0.000749	6.130422374932095	not_mentioned		not_mentioned	correct	ok	not_mentioned	released	unavailable
Haiku 5.5	imcs21	test	10004115	symptom_104	10004115	0.000749	6.130422374932095	not_mentioned		not_mentioned	correct	ok	not_mentioned	released	unavailable
Haiku 5.5	imcs21	test	10004115	symptom_105	10004115	0.000749	6.130422374932095	not_mentioned		not_mentioned	correct	ok	not_mentioned	released	unavailable
Haiku 5.5	imcs21	test	10004115	symptom_106	10004115	0.000749	6.130422374932095	not_mentioned		not_mentioned	correct	ok	not_mentioned	released	unavailable
Haiku 5.5	imcs21	test	10004115	symptom_107	10004115	0.000749	6.130422374932095	not_mentioned		not_mentioned	correct	ok	not_mentioned	released	unavailable
Haiku 5.5	imcs21	test	10004115	symptom_108	10004115	0.000749	6.130422374932095	not_mentioned		not_mentioned	correct	ok	not_mentioned	released	unavailable
Haiku 5.5	imcs21	test	10004115	symptom_109	10004115	0.000749	6.130422374932095	not_mentioned		not_mentioned	correct	ok	not_mentioned	released	unavailable
Haiku 5.5	imcs21	test	10004115	symptom_110	10004115	0.000749	6.130422374932095	not_mentioned		not_mentioned	correct	ok	not_mentioned	released	unavailable
Haiku 5.5	imcs21	test	10004115	symptom_111	10004115	0.000749	6.130422374932095	not_mentioned		not_mentioned	correct	ok	not_mentioned	released	unavailable
Haiku 5.5	imcs21	test	10004115	symptom_112	10004115	0.000749	6.130422374932095	not_mentioned		not_mentioned	correct	ok	not_mentioned	released	unavailable
Haiku 5.5	imcs21	test	10004115	symptom_113	10004115	0.000749	6.130422374932095	not_mentioned		not_mentioned	correct	ok	not_mentioned	released	unavailable
Haiku 5.5	imcs21	test	10004115	symptom_114	10004115	0.000749	6.130422374932095	not_mentioned		not_mentioned	correct	ok	not_mentioned	released	unavailable
Haiku 5.5	imcs21	test	10004115	symptom_115	10004115	0.000749	6.130422374932095	not_mentioned		not_mentioned	correct	ok	not_mentioned	released	unavailable
Haiku 5.5	imcs21	test	10004115	symptom_116	10004115	0.000749	6.130422374932095	not_mentioned		not_mentioned	correct	ok	not_mentioned	released	unavailable
Haiku 5.5	imcs21	test	10004115	symptom_117	10004115	0.000749	6.130422374932095	not_mentioned		not_mentioned	correct	ok	not_mentioned	released	unavailable
Haiku 5.5	imcs21	test	10004115	symptom_118	10004115	0.000749	6.130422374932095	not_mentioned		not_mentioned	correct	ok	not_mentioned	released	unavailable
Haiku 5.5	imcs21	test	10004115	symptom_119	10004115	0.000749	6.130422374932095	not_mentioned		not_mentioned	correct	ok	not_mentioned	released	unavailable
Haiku 5.5	imcs21	test	10004115	symptom_120	10004115	0.000749	6.130422374932095	not_mentioned		not_mentioned	correct	ok	not_mentioned	released	unavailable
Haiku 5.5	imcs21	test	10004115	symptom_121	10004115	0.000749	6.130422374932095	not_mentioned		not_mentioned	correct	ok	not_mentioned	released	unavailable
Haiku 5.5	imcs21	test	10004115	symptom_122	10004115	0.000749	6.130422374932095	not_mentioned		not_mentioned	correct	ok	not_mentioned	released	unavailable
Haiku 5.5	imcs21	test	10004115	symptom_123	10004115	0.000749	6.130422374932095	not_mentioned		not_mentioned	correct	ok	not_mentioned	released	unavailable
Haiku 5.5	imcs21	test	10004115	symptom_124	10004115	0.000749	6.130422374932095	not_mentioned		not_mentioned	correct	ok	not_mentioned	released	unavailable
Haiku 5.5	imcs21	test	10004115	symptom_125	10004115	0.000749	6.130422374932095	not_mentioned		not_mentioned	correct	ok	not_mentioned	released	unavailable
Haiku 5.5	imcs21	test	10004115	symptom_126	10004115	0.000749	6.130422374932095	not_mentioned		not_mentioned	correct	ok	not_mentioned	released	unavailable
Haiku 5.5	imcs21	test	10004115	symptom_127	10004115	0.000749	6.130422374932095	not_mentioned		not_mentioned	correct	ok	not_mentioned	released	unavailable
Haiku 5.5	imcs21	test	10004115	symptom_128	10004115	0.000749	6.130422374932095	not_mentioned		not_mentioned	correct	ok	not_mentioned	released	unavailable
Haiku 5.5	imcs21	test	10004115	symptom_129	10004115	0.000749	6.130422374932095	not_mentioned		not_mentioned	correct	ok	not_mentioned	released	unavailable
Haiku 5.5	imcs21	test	10004115	symptom_130	10004115	0.000749	6.130422374932095	not_mentioned		not_mentioned	correct	ok	not_mentioned	released	unavailable
Haiku 5.5	imcs21	test	10004115	symptom_131	10004115	0.000749	6.130422374932095	not_mentioned		not_mentioned	correct	ok	not_mentioned	released	unavailable
Haiku 5.5	imcs21	test	10004115	symptom_132	10004115	0.000749	6.130422374932095	not_mentioned		not_mentioned	correct	ok	not_mentioned	released	unavailable
Haiku 5.5	imcs21	test	10004115	symptom_133	10004115	0.000749	6.130422374932095	not_mentioned		not_mentioned	correct	ok	not_mentioned	released	unavailable
Haiku 5.5	imcs21	test	10004115	symptom_134	10004115	0.000749	6.130422374932095	not_mentioned		not_mentioned	correct	ok	not_mentioned	released	unavailable
Haiku 5.5	imcs21	test	10004115	symptom_135	10004115	0.000749	6.130422374932095	not_mentioned		not_mentioned	correct	ok	not_mentioned	released	unavailable
Haiku 5.5	imcs21	test	10004115	symptom_136	10004115	0.000749	6.130422374932095	not_mentioned		not_mentioned	correct	ok	not_mentioned	released	unavailable
Haiku 5.5	imcs21	test	10004115	symptom_137	10004115	0.000749	6.130422374932095	not_mentioned		not_mentioned	correct	ok	not_mentioned	released	unavailable
Haiku 5.5	imcs21	test	10004115	symptom_138	10004115	0.000749	6.130422374932095	not_mentioned		not_mentioned	correct	ok	not_mentioned	released	unavailable
Haiku 5.5	imcs21	test	10004115	symptom_139	10004115	0.000749	6.130422374932095	not_mentioned		not_mentioned	correct	ok	not_mentioned	released	unavailable
Haiku 5.5	imcs21	test	10004115	symptom_140	10004115	0.000749	6.130422374932095	not_mentioned		not_mentioned	correct	ok	not_mentioned	released	unavailable
Haiku 5.5	imcs21	test	10004115	symptom_141	10004115	0.000749	6.130422374932095	not_mentioned		not_mentioned	correct	ok	not_mentioned	released	unavailable
Haiku 5.5	imcs21	test	10004115	symptom_142	10004115	0.000749	6.130422374932095	not_mentioned		not_mentioned	correct	ok	not_mentioned	released	unavailable
Haiku 5.5	imcs21	test	10004115	symptom_143	10004115	0.000749	6.130422374932095	not_mentioned		not_mentioned	correct	ok	not_mentioned	released	unavailable
Haiku 5.5	imcs21	test	10004115	symptom_144	10004115	0.000749	6.130422374932095	not_mentioned		not_mentioned	correct	ok	not_mentioned	released	unavailable
Haiku 5.5	imcs21	test	10004115	symptom_145	10004115	0.000749	6.130422374932095	not_mentioned		not_mentioned	correct	ok	not_mentioned	released	unavailable
Haiku 5.5	imcs21	test	10004115	symptom_146	10004115	0.000749	6.130422374932095	not_mentioned		not_mentioned	correct	ok	not_mentioned	released	unavailable
Haiku 5.5	imcs21	test	10004115	symptom_147	10004115	0.000749	6.130422374932095	not_mentioned		not_mentioned	correct	ok	not_mentioned	released	unavailable
Haiku 5.5	imcs21	test	10004115	symptom_148	10004115	0.000749	6.130422374932095	not_mentioned		not_mentioned	correct	ok	not_mentioned	released	unavailable
Haiku 5.5	imcs21	test	10004115	symptom_149	10004115	0.000749	6.130422374932095	not_mentioned		not_mentioned	correct	ok	not_mentioned	released	unavailable
Haiku 5.5	imcs21	test	10004115	symptom_150	10004115	0.000749	6.130422374932095	not_mentioned		not_mentioned	correct	ok	not_mentioned	released	unavailable
Haiku 5.5	imcs21	test	10004115	symptom_151	10004115	0.000749	6.130422374932095	not_mentioned		not_mentioned	correct	ok	not_mentioned	released	unavailable
Haiku 5.5	imcs21	test	10004115	symptom_152	10004115	0.000749	6.130422374932095	not_mentioned		not_mentioned	correct	ok	not_mentioned	released	unavailable
Haiku 5.5	imcs21	test	10004115	symptom_153	10004115	0.000749	6.130422374932095	not_mentioned		not_mentioned	correct	ok	not_mentioned	released	unavailable
Haiku 5.5	imcs21	test	10004115	symptom_154	10004115	0.000749	6.130422374932095	not_mentioned		not_mentioned	correct	ok	not_mentioned	released	unavailable
Haiku 5.5	imcs21	test	10004115	symptom_155	10004115	0.000749	6.130422374932095	not_mentioned		not_mentioned	correct	ok	not_mentioned	released	unavailable
Haiku 5.5	imcs21	test	10004115	symptom_156	10004115	0.000749	6.130422374932095	not_mentioned		not_mentioned	correct	ok	not_mentioned	released	unavailable
Haiku 5.5	imcs21	test	10004115	symptom_157	10004115	0.000749	6.130422374932095	not_mentioned		not_mentioned	correct	ok	not_mentioned	released	unavailable
Haiku 5.5	imcs21	test	10004115	symptom_158	10004115	0.000749	6.130422374932095	not_mentioned		not_mentioned	correct	ok	not_mentioned	released	unavailable
Haiku 5.5	imcs21	test	10004115	symptom_159	10004115	0.000749	6.130422374932095	not_mentioned		not_mentioned	correct	ok	not_mentioned	released	unavailable
Haiku 5.5	imcs21	test	10004115	symptom_160	10004115	0.000749	6.130422374932095	not_mentioned		not_mentioned	correct	ok	not_mentioned	released	unavailable
Haiku 5.5	imcs21	test	10004115	symptom_161	10004115	0.000749	6.130422374932095	not_mentioned		not_mentioned	correct	ok	not_mentioned	released	unavailable
Haiku 5.5	imcs21	test	10004115	symptom_162	10004115	0.000749	6.130422374932095	not_mentioned		not_mentioned	correct	ok	not_mentioned	released	unavailable
Haiku 5.5	imcs21	test	10004115	symptom_163	10004115	0.000749	6.130422374932095	not_mentioned		not_mentioned	correct	ok	not_mentioned	released	unavailable
Haiku 5.5	imcs21	test	10004115	symptom_164	10004115	0.000749	6.130422374932095	not_mentioned		not_mentioned	correct	ok	not_mentioned	released	unavailable
Haiku 5.5	imcs21	test	10004115	symptom_165	10004115	0.000749	6.130422374932095	not_mentioned		not_mentioned	correct	ok	not_mentioned	released	unavailable
Haiku 5.5	imcs21	test	10004115	symptom_166	10004115	0.000749	6.130422374932095	not_mentioned		not_mentioned	correct	ok	not_mentioned	released	unavailable
Haiku 5.5	imcs21	test	10004115	symptom_167	10004115	0.000749	6.130422374932095	not_mentioned		not_mentioned	correct	ok	not_mentioned	released	unavailable
Haiku 5.5	imcs21	test	10004115	symptom_168	10004115	0.000749	6.130422374932095	not_mentioned		not_mentioned	correct	ok	not_mentioned	released	unavailable
Haiku 5.5	imcs21	test	10004115	symptom_169	10004115	0.000749	6.130422374932095	not_mentioned		not_mentioned	correct	ok	not_mentioned	released	unavailable
Haiku 5.5	imcs21	test	10004115	symptom_170	10004115	0.000749	6.130422374932095	not_mentioned		not_mentioned	correct	ok	not_mentioned	released	unavailable
Haiku 5.5	imcs21	test	10004115	symptom_171	10004115	0.000749	6.130422374932095	not_mentioned		not_mentioned	correct	ok	not_mentioned	released	unavailable
Haiku 5.5	imcs21	test	10004115	symptom_172	10004115	0.000749	6.130422374932095	not_mentioned		not_mentioned	correct	ok	not_mentioned	released	unavailable
Haiku 5.5	imcs21	test	10004115	symptom_173	10004115	0.000749	6.130422374932095	not_mentioned		not_mentioned	correct	ok	not_mentioned	released	unavailable
Haiku 5.5	imcs21	test	10004115	symptom_174	10004115	0.000749	6.130422374932095	not_mentioned		not_mentioned	correct	ok	not_mentioned	released	unavailable
Haiku 5.5	imcs21	test	10004115	symptom_175	10004115	0.000749	6.130422374932095	not_mentioned		not_mentioned	correct	ok	not_mentioned	released	unavailable
Haiku 5.5	imcs21	test	10004115	symptom_176	10004115	0.000749	6.130422374932095	not_mentioned		not_mentioned	correct	ok	not_mentioned	released	unavailable
Haiku 5.5	imcs21	test	10004115	symptom_177	10004115	0.000749	6.130422374932095	not_mentioned		not_mentioned	correct	ok	not_mentioned	released	unavailable
Haiku 5.5	imcs21	test	10004115	symptom_178	10004115	0.000749	6.130422374932095	not_mentioned		not_mentioned	correct	ok	not_mentioned	released	unavailable
Haiku 5.5	imcs21	test	10004115	symptom_179	10004115	0.000749	6.130422374932095	not_mentioned		not_mentioned	correct	ok	not_mentioned	released	unavailable
Haiku 5.5	imcs21	test	10004115	symptom_180	10004115	0.000749	6.130422374932095	not_mentioned		not_mentioned	correct	ok	not_mentioned	released	unavailable
Haiku 5.5	imcs21	test	10004115	symptom_181	10004115	0.000749	6.130422374932095	not_mentioned		not_mentioned	correct	ok	not_mentioned	released	unavailable
Haiku 5.5	imcs21	test	10004115	symptom_182	10004115	0.000749	6.130422374932095	not_mentioned		not_mentioned	correct	ok	not_mentioned	released	unavailable
Haiku 5.5	imcs21	test	10004115	symptom_183	10004115	0.000749	6.130422374932095	not_mentioned		not_mentioned	correct	ok	not_mentioned	released	unavailable
Haiku 5.5	imcs21	test	10004115	symptom_184	10004115	0.000749	6.130422374932095	not_mentioned		not_mentioned	correct	ok	not_mentioned	released	unavailable
Haiku 5.5	imcs21	test	10004115	symptom_185	10004115	0.000749	6.130422374932095	not_mentioned		not_mentioned	correct	ok	not_mentioned	released	unavailable
Haiku 5.5	imcs21	test	10004115	symptom_186	10004115	0.000749	6.130422374932095	not_mentioned		not_mentioned	correct	ok	not_mentioned	released	unavailable
Haiku 5.5	imcs21	test	10004115	symptom_187	10004115	0.000749	6.130422374932095	not_mentioned		not_mentioned	correct	ok	not_mentioned	released	unavailable
Haiku 5.5	imcs21	test	10004115	symptom_188	10004115	0.000749	6.130422374932095	not_mentioned		not_mentioned	correct	ok	not_mentioned	released	unavailable
Haiku 5.5	imcs21	test	10004115	symptom_189	10004115	0.000749	6.130422374932095	not_mentioned		not_mentioned	correct	ok	not_mentioned	released	unavailable
Haiku 5.5	imcs21	test	10004115	symptom_190	10004115	0.000749	6.130422374932095	not_mentioned		not_mentioned	correct	ok	not_mentioned	released	unavailable
Haiku 5.5	imcs21	test	10004115	symptom_191	10004115	0.000749	6.130422374932095	not_mentioned		not_mentioned	correct	ok	not_mentioned	released	unavailable
Haiku 5.5	imcs21	test	10004115	symptom_192	10004115	0.000749	6.130422374932095	not_mentioned		not_mentioned	correct	ok	not_mentioned	released	unavailable
Haiku 5.5	imcs21	test	10004115	symptom_193	10004115	0.000749	6.130422374932095	not_mentioned		not_mentioned	correct	ok	not_mentioned	released	unavailable
Haiku 5.5	imcs21	test	10004115	symptom_194	10004115	0.000749	6.130422374932095	not_mentioned		not_mentioned	correct	ok	not_mentioned	released	unavailable
Haiku 5.5	imcs21	test	10004115	symptom_195	10004115	0.000749	6.130422374932095	not_mentioned		not_mentioned	correct	ok	not_mentioned	released	unavailable
Haiku 5.5	imcs21	test	10004115	symptom_196	10004115	0.000749	6.130422374932095	not_mentioned		not_mentioned	correct	ok	not_mentioned	released	unavailable
Haiku 5.5	imcs21	test	10004115	symptom_197	10004115	0.000749	6.130422374932095	not_mentioned		not_mentioned	correct	ok	not_mentioned	released	unavailable
Haiku 5.5	imcs21	test	10004115	symptom_198	10004115	0.000749	6.130422374932095	not_mentioned		not_mentioned	correct	ok	not_mentioned	released	unavailable
Haiku 5.5	imcs21	test	10004115	symptom_199	10004115	0.000749	6.130422374932095	not_mentioned		not_mentioned	correct	ok	not_mentioned	released	unavailable
Haiku 5.5	imcs21	test	10004115	symptom_200	10004115	0.000749	6.130422374932095	not_mentioned		not_mentioned	correct	ok	not_mentioned	released	unavailable
Haiku 5.5	imcs21	test	10004115	symptom_201	10004115	0.000749	6.130422374932095	not_mentioned		not_mentioned	correct	ok	not_mentioned	released	unavailable
Haiku 5.5	imcs21	test	10004115	symptom_202	10004115	0.000749	6.130422374932095	not_mentioned		not_mentioned	correct	ok	not_mentioned	released	unavailable
Haiku 5.5	imcs21	test	10004115	symptom_203	10004115	0.000749	6.130422374932095	not_mentioned		not_mentioned	correct	ok	not_mentioned	released	unavailable
Haiku 5.5	imcs21	test	10004115	symptom_204	10004115	0.000749	6.130422374932095	not_mentioned		not_mentioned	correct	ok	not_mentioned	released	unavailable
Haiku 5.5	imcs21	test	10004115	symptom_205	10004115	0.000749	6.130422374932095	positive	0.6	not_mentioned	incorrect	ok	not_mentioned	released	reported_percentage
Haiku 5.5	imcs21	test	10004115	symptom_206	10004115	0.000749	6.130422374932095	not_mentioned		not_mentioned	correct	ok	not_mentioned	released	unavailable
Haiku 5.5	imcs21	test	10004115	symptom_207	10004115	0.000749	6.130422374932095	not_mentioned		not_mentioned	correct	ok	not_mentioned	released	unavailable
Haiku 5.5	imcs21	test	10004115	symptom_208	10004115	0.000749	6.130422374932095	not_mentioned		not_mentioned	correct	ok	not_mentioned	released	unavailable
Haiku 5.5	imcs21	test	10004115	symptom_209	10004115	0.000749	6.130422374932095	not_mentioned		not_mentioned	correct	ok	not_mentioned	released	unavailable
Haiku 5.5	imcs21	test	10004115	symptom_210	10004115	0.000749	6.130422374932095	not_mentioned		not_mentioned	correct	ok	not_mentioned	released	unavailable
Haiku 5.5	imcs21	test	10004115	symptom_211	10004115	0.000749	6.130422374932095	not_mentioned		not_mentioned	correct	ok	not_mentioned	released	unavailable
Haiku 5.5	imcs21	test	10004115	symptom_212	10004115	0.000749	6.130422374932095	not_mentioned		not_mentioned	correct	ok	not_mentioned	released	unavailable
Haiku 5.5	imcs21	test	10004115	symptom_213	10004115	0.000749	6.130422374932095	not_mentioned		not_mentioned	correct	ok	not_mentioned	released	unavailable
Haiku 5.5	imcs21	test	10004115	symptom_214	10004115	0.000749	6.130422374932095	not_mentioned		not_mentioned	correct	ok	not_mentioned	released	unavailable
Haiku 5.5	imcs21	test	10004115	symptom_215	10004115	0.000749	6.130422374932095	not_mentioned		not_mentioned	correct	ok	not_mentioned	released	unavailable
Haiku 5.5	imcs21	test	10004115	symptom_216	10004115	0.000749	6.130422374932095	not_mentioned		not_mentioned	correct	ok	not_mentioned	released	unavailable
Haiku 5.5	imcs21	test	10004115	symptom_217	10004115	0.000749	6.130422374932095	not_mentioned		not_mentioned	correct	ok	not_mentioned	released	unavailable
Haiku 5.5	imcs21	test	10004115	symptom_218	10004115	0.000749	6.130422374932095	not_mentioned		not_mentioned	correct	ok	not_mentioned	released	unavailable
Haiku 5.5	imcs21	test	10004115	symptom_219	10004115	0.000749	6.130422374932095	not_mentioned		not_mentioned	correct	ok	not_mentioned	released	unavailable
Haiku 5.5	imcs21	test	10004115	symptom_220	10004115	0.000749	6.130422374932095	not_mentioned		not_mentioned	correct	ok	not_mentioned	released	unavailable
Haiku 5.5	imcs21	test	10004115	symptom_221	10004115	0.000749	6.130422374932095	not_mentioned		not_mentioned	correct	ok	not_mentioned	released	unavailable
Haiku 5.5	imcs21	test	10004115	symptom_222	10004115	0.000749	6.130422374932095	not_mentioned		not_mentioned	correct	ok	not_mentioned	released	unavailable
Haiku 5.5	imcs21	test	10004115	symptom_223	10004115	0.000749	6.130422374932095	not_mentioned		not_mentioned	correct	ok	not_mentioned	released	unavailable
Haiku 5.5	imcs21	test	10004115	symptom_224	10004115	0.000749	6.130422374932095	not_mentioned		not_mentioned	correct	ok	not_mentioned	released	unavailable
Haiku 5.5	imcs21	test	10004115	symptom_225	10004115	0.000749	6.130422374932095	not_mentioned		not_mentioned	correct	ok	not_mentioned	released	unavailable
Haiku 5.5	imcs21	test	10004115	symptom_226	10004115	0.000749	6.130422374932095	not_mentioned		not_mentioned	correct	ok	not_mentioned	released	unavailable
Haiku 5.5	imcs21	test	10004115	symptom_227	10004115	0.000749	6.130422374932095	not_mentioned		not_mentioned	correct	ok	not_mentioned	released	unavailable
Haiku 5.5	imcs21	test	10004115	symptom_228	10004115	0.000749	6.130422374932095	not_mentioned		not_mentioned	correct	ok	not_mentioned	released	unavailable
Haiku 5.5	imcs21	test	10004115	symptom_229	10004115	0.000749	6.130422374932095	not_mentioned		not_mentioned	correct	ok	not_mentioned	released	unavailable
Haiku 5.5	imcs21	test	10004115	symptom_230	10004115	0.000749	6.130422374932095	not_mentioned		not_mentioned	correct	ok	not_mentioned	released	unavailable
Haiku 5.5	imcs21	test	10004115	symptom_231	10004115	0.000749	6.130422374932095	not_mentioned		not_mentioned	correct	ok	not_mentioned	released	unavailable
Haiku 5.5	imcs21	test	10004115	symptom_232	10004115	0.000749	6.130422374932095	not_mentioned		not_mentioned	correct	ok	not_mentioned	released	unavailable
Haiku 5.5	imcs21	test	10004115	symptom_233	10004115	0.000749	6.130422374932095	not_mentioned		not_mentioned	correct	ok	not_mentioned	released	unavailable
Haiku 5.5	imcs21	test	10004115	symptom_234	10004115	0.000749	6.130422374932095	not_mentioned		not_mentioned	correct	ok	not_mentioned	released	unavailable
Haiku 5.5	imcs21	test	10004115	symptom_235	10004115	0.000749	6.130422374932095	not_mentioned		not_mentioned	correct	ok	not_mentioned	released	unavailable
Haiku 5.5	imcs21	test	10004115	symptom_236	10004115	0.000749	6.130422374932095	not_mentioned		not_mentioned	correct	ok	not_mentioned	released	unavailable
Haiku 5.5	imcs21	test	10004115	symptom_237	10004115	0.000749	6.130422374932095	not_mentioned		not_mentioned	correct	ok	not_mentioned	released	unavailable
Haiku 5.5	imcs21	test	10004115	symptom_238	10004115	0.000749	6.130422374932095	not_mentioned		not_mentioned	correct	ok	not_mentioned	released	unavailable
Haiku 5.5	imcs21	test	10004115	symptom_239	10004115	0.000749	6.130422374932095	not_mentioned		not_mentioned	correct	ok	not_mentioned	released	unavailable
Haiku 5.5	imcs21	test	10004115	symptom_240	10004115	0.000749	6.130422374932095	not_mentioned		not_mentioned	correct	ok	not_mentioned	released	unavailable
Haiku 5.5	imcs21	test	10004115	symptom_241	10004115	0.000749	6.130422374932095	not_mentioned		not_mentioned	correct	ok	not_mentioned	released	unavailable
Haiku 5.5	imcs21	test	10004115	symptom_242	10004115	0.000749	6.130422374932095	not_mentioned		not_mentioned	correct	ok	not_mentioned	released	unavailable
Haiku 5.5	imcs21	test	10004115	symptom_243	10004115	0.000749	6.130422374932095	not_mentioned		not_mentioned	correct	ok	not_mentioned	released	unavailable
Haiku 5.5	imcs21	test	10004115	symptom_244	10004115	0.000749	6.130422374932095	not_mentioned		not_mentioned	correct	ok	not_mentioned	released	unavailable
Haiku 5.5	imcs21	test	10004115	symptom_245	10004115	0.000749	6.130422374932095	positive	0.88	not_mentioned	incorrect	ok	not_mentioned	released	reported_percentage
Haiku 5.5	imcs21	test	10004115	symptom_246	10004115	0.000749	6.130422374932095	not_mentioned		not_mentioned	correct	ok	not_mentioned	released	unavailable
Haiku 5.5	imcs21	test	10004115	symptom_247	10004115	0.000749	6.130422374932095	not_mentioned		not_mentioned	correct	ok	not_mentioned	released	unavailable
Haiku 5.5	imcs21	test	10004115	symptom_248	10004115	0.000749	6.130422374932095	not_mentioned		not_mentioned	correct	ok	not_mentioned	released	unavailable
Haiku 5.5	imcs21	test	10004115	symptom_249	10004115	0.000749	6.130422374932095	not_mentioned		not_mentioned	correct	ok	not_mentioned	released	unavailable
Haiku 5.5	imcs21	test	10004115	symptom_250	10004115	0.000749	6.130422374932095	not_mentioned		not_mentioned	correct	ok	not_mentioned	released	unavailable
Haiku 5.5	imcs21	test	10004115	symptom_251	10004115	0.000749	6.130422374932095	not_mentioned		not_mentioned	correct	ok	not_mentioned	released	unavailable
Haiku 5.5	imcs21	test	10004115	symptom_252	10004115	0.000749	6.130422374932095	not_mentioned		not_mentioned	correct	ok	not_mentioned	released	unavailable
Haiku 5.5	imcs21	test	10004115	symptom_253	10004115	0.000749	6.130422374932095	not_mentioned		not_mentioned	correct	ok	not_mentioned	released	unavailable
Haiku 5.5	imcs21	test	10004115	symptom_254	10004115	0.000749	6.130422374932095	not_mentioned		not_mentioned	correct	ok	not_mentioned	released	unavailable
Haiku 5.5	imcs21	test	10004115	symptom_255	10004115	0.000749	6.130422374932095	not_mentioned		not_mentioned	correct	ok	not_mentioned	released	unavailable
Haiku 5.5	imcs21	test	10004115	symptom_256	10004115	0.000749	6.130422374932095	not_mentioned		not_mentioned	correct	ok	not_mentioned	released	unavailable
Haiku 5.5	imcs21	test	10004115	symptom_257	10004115	0.000749	6.130422374932095	not_mentioned		not_mentioned	correct	ok	not_mentioned	released	unavailable
Haiku 5.5	imcs21	test	10004115	symptom_258	10004115	0.000749	6.130422374932095	not_mentioned		not_mentioned	correct	ok	not_mentioned	released	unavailable
Haiku 5.5	imcs21	test	10004115	symptom_259	10004115	0.000749	6.130422374932095	not_mentioned		not_mentioned	correct	ok	not_mentioned	released	unavailable
Haiku 5.5	imcs21	test	10004115	symptom_260	10004115	0.000749	6.130422374932095	not_mentioned		not_mentioned	correct	ok	not_mentioned	released	unavailable
Haiku 5.5	imcs21	test	10004115	symptom_261	10004115	0.000749	6.130422374932095	not_mentioned		not_mentioned	correct	ok	not_mentioned	released	unavailable
Haiku 5.5	imcs21	test	10004115	symptom_262	10004115	0.000749	6.130422374932095	not_mentioned		not_mentioned	correct	ok	not_mentioned	released	unavailable
Haiku 5.5	imcs21	test	10004115	symptom_263	10004115	0.000749	6.130422374932095	not_mentioned		not_mentioned	correct	ok	not_mentioned	released	unavailable
Haiku 5.5	imcs21	test	10004115	symptom_264	10004115	0.000749	6.130422374932095	not_mentioned		not_mentioned	correct	ok	not_mentioned	released	unavailable
Haiku 5.5	imcs21	test	10004115	symptom_265	10004115	0.000749	6.130422374932095	not_mentioned		not_mentioned	correct	ok	not_mentioned	released	unavailable
Haiku 5.5	imcs21	test	10004115	symptom_266	10004115	0.000749	6.130422374932095	not_mentioned		not_mentioned	correct	ok	not_mentioned	released	unavailable
Haiku 5.5	imcs21	test	10004115	symptom_267	10004115	0.000749	6.130422374932095	not_mentioned		not_mentioned	correct	ok	not_mentioned	released	unavailable
Haiku 5.5	imcs21	test	10004115	symptom_268	10004115	0.000749	6.130422374932095	not_mentioned		not_mentioned	correct	ok	not_mentioned	released	unavailable
Haiku 5.5	imcs21	test	10004115	symptom_269	10004115	0.000749	6.130422374932095	not_mentioned		not_mentioned	correct	ok	not_mentioned	released	unavailable
Haiku 5.5	imcs21	test	10004115	symptom_270	10004115	0.000749	6.130422374932095	not_mentioned		not_mentioned	correct	ok	not_mentioned	released	unavailable
Haiku 5.5	imcs21	test	10004115	symptom_271	10004115	0.000749	6.130422374932095	not_mentioned		not_mentioned	correct	ok	not_mentioned	released	unavailable
Haiku 5.5	imcs21	test	10004115	symptom_272	10004115	0.000749	6.130422374932095	not_mentioned		not_mentioned	correct	ok	not_mentioned	released	unavailable
Haiku 5.5	imcs21	test	10004115	symptom_273	10004115	0.000749	6.130422374932095	not_mentioned		not_mentioned	correct	ok	not_mentioned	released	unavailable
Haiku 5.5	imcs21	test	10004115	symptom_274	10004115	0.000749	6.130422374932095	not_mentioned		not_mentioned	correct	ok	not_mentioned	released	unavailable
Haiku 5.5	imcs21	test	10004115	symptom_275	10004115	0.000749	6.130422374932095	not_mentioned		not_mentioned	correct	ok	not_mentioned	released	unavailable
Haiku 5.5	imcs21	test	10004115	symptom_276	10004115	0.000749	6.130422374932095	not_mentioned		not_mentioned	correct	ok	not_mentioned	released	unavailable
Haiku 5.5	imcs21	test	10004115	symptom_277	10004115	0.000749	6.130422374932095	not_mentioned		not_mentioned	correct	ok	not_mentioned	released	unavailable
Haiku 5.5	imcs21	test	10004115	symptom_278	10004115	0.000749	6.130422374932095	not_mentioned		not_mentioned	correct	ok	not_mentioned	released	unavailable
Haiku 5.5	imcs21	test	10004115	symptom_279	10004115	0.000749	6.130422374932095	not_mentioned		not_mentioned	correct	ok	not_mentioned	released	unavailable
Haiku 5.5	imcs21	test	10004115	symptom_280	10004115	0.000749	6.130422374932095	not_mentioned		not_mentioned	correct	ok	not_mentioned	released	unavailable
Haiku 5.5	imcs21	test	10004115	symptom_281	10004115	0.000749	6.130422374932095	not_mentioned		not_mentioned	correct	ok	not_mentioned	released	unavailable
Haiku 5.5	imcs21	test	10004115	symptom_282	10004115	0.000749	6.130422374932095	not_mentioned		not_mentioned	correct	ok	not_mentioned	released	unavailable
Haiku 5.5	imcs21	test	10004115	symptom_283	10004115	0.000749	6.130422374932095	not_mentioned		not_mentioned	correct	ok	not_mentioned	released	unavailable
Haiku 5.5	imcs21	test	10004115	symptom_284	10004115	0.000749	6.130422374932095	not_mentioned		not_mentioned	correct	ok	not_mentioned	released	unavailable
Haiku 5.5	imcs21	test	10004115	symptom_285	10004115	0.000749	6.130422374932095	not_mentioned		not_mentioned	correct	ok	not_mentioned	released	unavailable
Haiku 5.5	imcs21	test	10004115	symptom_286	10004115	0.000749	6.130422374932095	not_mentioned		not_mentioned	correct	ok	not_mentioned	released	unavailable
Haiku 5.5	imcs21	test	10004115	symptom_287	10004115	0.000749	6.130422374932095	not_mentioned		not_mentioned	correct	ok	not_mentioned	released	unavailable
Haiku 5.5	imcs21	test	10004115	symptom_288	10004115	0.000749	6.130422374932095	not_mentioned		not_mentioned	correct	ok	not_mentioned	released	unavailable
Haiku 5.5	imcs21	test	10004115	symptom_289	10004115	0.000749	6.130422374932095	not_mentioned		not_mentioned	correct	ok	not_mentioned	released	unavailable
Haiku 5.5	imcs21	test	10004115	symptom_290	10004115	0.000749	6.130422374932095	not_mentioned		not_mentioned	correct	ok	not_mentioned	released	unavailable
Haiku 5.5	imcs21	test	10004115	symptom_291	10004115	0.000749	6.130422374932095	not_mentioned		not_mentioned	correct	ok	not_mentioned	released	unavailable
Haiku 5.5	imcs21	test	10004115	symptom_292	10004115	0.000749	6.130422374932095	not_mentioned		not_mentioned	correct	ok	not_mentioned	released	unavailable
Haiku 5.5	imcs21	test	10004115	symptom_293	10004115	0.000749	6.130422374932095	not_mentioned		not_mentioned	correct	ok	not_mentioned	released	unavailable
Haiku 5.5	imcs21	test	10004115	symptom_294	10004115	0.000749	6.130422374932095	not_mentioned		not_mentioned	correct	ok	not_mentioned	released	unavailable
Haiku 5.5	imcs21	test	10004115	symptom_295	10004115	0.000749	6.130422374932095	not_mentioned		not_mentioned	correct	ok	not_mentioned	released	unavailable
Haiku 5.5	imcs21	test	10004115	symptom_296	10004115	0.000749	6.130422374932095	not_mentioned		not_mentioned	correct	ok	not_mentioned	released	unavailable
Haiku 5.5	imcs21	test	10004115	symptom_297	10004115	0.000749	6.130422374932095	not_mentioned		not_mentioned	correct	ok	not_mentioned	released	unavailable
Haiku 5.5	imcs21	test	10004115	symptom_298	10004115	0.000749	6.130422374932095	not_mentioned		not_mentioned	correct	ok	not_mentioned	released	unavailable
Haiku 5.5	imcs21	test	10004115	symptom_299	10004115	0.000749	6.130422374932095	not_mentioned		not_mentioned	correct	ok	not_mentioned	released	unavailable
Haiku 5.5	imcs21	test	10004115	symptom_300	10004115	0.000749	6.130422374932095	not_mentioned		not_mentioned	correct	ok	not_mentioned	released	unavailable
Haiku 5.5	imcs21	test	10004115	symptom_301	10004115	0.000749	6.130422374932095	not_mentioned		not_mentioned	correct	ok	not_mentioned	released	unavailable
Haiku 5.5	imcs21	test	10004115	symptom_302	10004115	0.000749	6.130422374932095	not_mentioned		not_mentioned	correct	ok	not_mentioned	released	unavailable
Haiku 5.5	imcs21	test	10004115	symptom_303	10004115	0.000749	6.130422374932095	not_mentioned		not_mentioned	correct	ok	not_mentioned	released	unavailable
Haiku 5.5	imcs21	test	10004115	symptom_304	10004115	0.000749	6.130422374932095	not_mentioned		not_mentioned	correct	ok	not_mentioned	released	unavailable
Haiku 5.5	imcs21	test	10004115	symptom_305	10004115	0.000749	6.130422374932095	not_mentioned		not_mentioned	correct	ok	not_mentioned	released	unavailable
Haiku 5.5	imcs21	test	10004115	symptom_306	10004115	0.000749	6.130422374932095	not_mentioned		not_mentioned	correct	ok	not_mentioned	released	unavailable
Haiku 5.5	imcs21	test	10004115	symptom_307	10004115	0.000749	6.130422374932095	not_mentioned		not_mentioned	correct	ok	not_mentioned	released	unavailable
Haiku 5.5	imcs21	test	10004115	symptom_308	10004115	0.000749	6.130422374932095	not_mentioned		not_mentioned	correct	ok	not_mentioned	released	unavailable
Haiku 5.5	imcs21	test	10004115	symptom_309	10004115	0.000749	6.130422374932095	not_mentioned		not_mentioned	correct	ok	not_mentioned	released	unavailable
Haiku 5.5	imcs21	test	10004115	symptom_310	10004115	0.000749	6.130422374932095	not_mentioned		not_mentioned	correct	ok	not_mentioned	released	unavailable
Haiku 5.5	imcs21	test	10004115	symptom_311	10004115	0.000749	6.130422374932095	not_mentioned		not_mentioned	correct	ok	not_mentioned	released	unavailable
Haiku 5.5	imcs21	test	10004115	symptom_312	10004115	0.000749	6.130422374932095	not_mentioned		not_mentioned	correct	ok	not_mentioned	released	unavailable
Haiku 5.5	imcs21	test	10004115	symptom_313	10004115	0.000749	6.130422374932095	not_mentioned		not_mentioned	correct	ok	not_mentioned	released	unavailable
Haiku 5.5	imcs21	test	10004115	symptom_314	10004115	0.000749	6.130422374932095	not_mentioned		not_mentioned	correct	ok	not_mentioned	released	unavailable
Haiku 5.5	imcs21	test	10004115	symptom_315	10004115	0.000749	6.130422374932095	not_mentioned		not_mentioned	correct	ok	not_mentioned	released	unavailable
Haiku 5.5	imcs21	test	10004115	symptom_316	10004115	0.000749	6.130422374932095	not_mentioned		not_mentioned	correct	ok	not_mentioned	released	unavailable
Haiku 5.5	imcs21	test	10004115	symptom_317	10004115	0.000749	6.130422374932095	not_mentioned		not_mentioned	correct	ok	not_mentioned	released	unavailable
Haiku 5.5	imcs21	test	10004115	symptom_318	10004115	0.000749	6.130422374932095	not_mentioned		not_mentioned	correct	ok	not_mentioned	released	unavailable
Haiku 5.5	imcs21	test	10004115	symptom_319	10004115	0.000749	6.130422374932095	not_mentioned		not_mentioned	correct	ok	not_mentioned	released	unavailable
Haiku 5.5	imcs21	test	10004115	symptom_320	10004115	0.000749	6.130422374932095	not_mentioned		not_mentioned	correct	ok	not_mentioned	released	unavailable
Haiku 5.5	imcs21	test	10004115	symptom_321	10004115	0.000749	6.130422374932095	not_mentioned		not_mentioned	correct	ok	not_mentioned	released	unavailable
Haiku 5.5	imcs21	test	10004115	symptom_322	10004115	0.000749	6.130422374932095	not_mentioned		not_mentioned	correct	ok	not_mentioned	released	unavailable
Haiku 5.5	imcs21	test	10004115	symptom_323	10004115	0.000749	6.130422374932095	not_mentioned		not_mentioned	correct	ok	not_mentioned	released	unavailable
Haiku 5.5	imcs21	test	10004115	symptom_324	10004115	0.000749	6.130422374932095	not_mentioned		not_mentioned	correct	ok	not_mentioned	released	unavailable
Haiku 5.5	imcs21	test	10004115	symptom_325	10004115	0.000749	6.130422374932095	not_mentioned		not_mentioned	correct	ok	not_mentioned	released	unavailable
Haiku 5.5	imcs21	test	10004115	symptom_326	10004115	0.000749	6.130422374932095	not_mentioned		not_mentioned	correct	ok	not_mentioned	released	unavailable
Haiku 5.5	imcs21	test	10004115	symptom_327	10004115	0.000749	6.130422374932095	not_mentioned		not_mentioned	correct	ok	not_mentioned	released	unavailable
Haiku 5.5	imcs21	test	10004115	symptom_328	10004115	0.000749	6.130422374932095	not_mentioned		not_mentioned	correct	ok	not_mentioned	released	unavailable
Haiku 5.5	imcs21	test	10004115	symptom_329	10004115	0.000749	6.130422374932095	not_mentioned		not_mentioned	correct	ok	not_mentioned	released	unavailable
Haiku 5.5	imcs21	test	10004115	symptom_330	10004115	0.000749	6.130422374932095	not_mentioned		not_mentioned	correct	ok	not_mentioned	released	unavailable
Haiku 5.5	imcs21	test	10004156	symptom_000	10004156	0.0008942	5.413371291011572	not_mentioned		uncertain	incorrect	ok	uncertain	released	unavailable
Haiku 5.5	imcs21	test	10004156	symptom_001	10004156	0.0008942	5.413371291011572	positive	0.95	positive	correct	ok	positive	released	reported_percentage
Haiku 5.5	imcs21	test	10004156	symptom_002	10004156	0.0008942	5.413371291011572	not_mentioned		not_mentioned	correct	ok	not_mentioned	released	unavailable
Haiku 5.5	imcs21	test	10004156	symptom_003	10004156	0.0008942	5.413371291011572	not_mentioned		not_mentioned	correct	ok	not_mentioned	released	unavailable
Haiku 5.5	imcs21	test	10004156	symptom_004	10004156	0.0008942	5.413371291011572	uncertain	0.45	uncertain	correct	ok	uncertain	released	reported_percentage
Haiku 5.5	imcs21	test	10004156	symptom_005	10004156	0.0008942	5.413371291011572	not_mentioned		not_mentioned	correct	ok	not_mentioned	released	unavailable
Haiku 5.5	imcs21	test	10004156	symptom_006	10004156	0.0008942	5.413371291011572	not_mentioned		not_mentioned	correct	ok	not_mentioned	released	unavailable
Haiku 5.5	imcs21	test	10004156	symptom_007	10004156	0.0008942	5.413371291011572	not_mentioned		uncertain	incorrect	ok	uncertain	released	unavailable
Haiku 5.5	imcs21	test	10004156	symptom_008	10004156	0.0008942	5.413371291011572	positive	0.6	not_mentioned	incorrect	ok	not_mentioned	released	reported_percentage
Haiku 5.5	imcs21	test	10004156	symptom_009	10004156	0.0008942	5.413371291011572	not_mentioned		not_mentioned	correct	ok	not_mentioned	released	unavailable
Haiku 5.5	imcs21	test	10004156	symptom_010	10004156	0.0008942	5.413371291011572	positive	0.55	uncertain	incorrect	ok	uncertain	released	reported_percentage
Haiku 5.5	imcs21	test	10004156	symptom_011	10004156	0.0008942	5.413371291011572	not_mentioned		not_mentioned	correct	ok	not_mentioned	released	unavailable
Haiku 5.5	imcs21	test	10004156	symptom_012	10004156	0.0008942	5.413371291011572	not_mentioned		not_mentioned	correct	ok	not_mentioned	released	unavailable
Haiku 5.5	imcs21	test	10004156	symptom_013	10004156	0.0008942	5.413371291011572	not_mentioned		not_mentioned	correct	ok	not_mentioned	released	unavailable
Haiku 5.5	imcs21	test	10004156	symptom_014	10004156	0.0008942	5.413371291011572	not_mentioned		not_mentioned	correct	ok	not_mentioned	released	unavailable
Haiku 5.5	imcs21	test	10004156	symptom_015	10004156	0.0008942	5.413371291011572	not_mentioned		positive	incorrect	ok	positive	released	unavailable
Haiku 5.5	imcs21	test	10004156	symptom_016	10004156	0.0008942	5.413371291011572	not_mentioned		not_mentioned	correct	ok	not_mentioned	released	unavailable
Haiku 5.5	imcs21	test	10004156	symptom_017	10004156	0.0008942	5.413371291011572	not_mentioned		not_mentioned	correct	ok	not_mentioned	released	unavailable
Haiku 5.5	imcs21	test	10004156	symptom_018	10004156	0.0008942	5.413371291011572	not_mentioned		uncertain	incorrect	ok	uncertain	released	unavailable
Haiku 5.5	imcs21	test	10004156	symptom_019	10004156	0.0008942	5.413371291011572	not_mentioned		not_mentioned	correct	ok	not_mentioned	released	unavailable
Haiku 5.5	imcs21	test	10004156	symptom_020	10004156	0.0008942	5.413371291011572	not_mentioned		not_mentioned	correct	ok	not_mentioned	released	unavailable
Haiku 5.5	imcs21	test	10004156	symptom_021	10004156	0.0008942	5.413371291011572	not_mentioned		not_mentioned	correct	ok	not_mentioned	released	unavailable
Haiku 5.5	imcs21	test	10004156	symptom_022	10004156	0.0008942	5.413371291011572	not_mentioned		not_mentioned	correct	ok	not_mentioned	released	unavailable
Haiku 5.5	imcs21	test	10004156	symptom_023	10004156	0.0008942	5.413371291011572	not_mentioned		not_mentioned	correct	ok	not_mentioned	released	unavailable
Haiku 5.5	imcs21	test	10004156	symptom_024	10004156	0.0008942	5.413371291011572	not_mentioned		not_mentioned	correct	ok	not_mentioned	released	unavailable
Haiku 5.5	imcs21	test	10004156	symptom_025	10004156	0.0008942	5.413371291011572	not_mentioned		uncertain	incorrect	ok	uncertain	released	unavailable
Haiku 5.5	imcs21	test	10004156	symptom_026	10004156	0.0008942	5.413371291011572	not_mentioned		not_mentioned	correct	ok	not_mentioned	released	unavailable
Haiku 5.5	imcs21	test	10004156	symptom_027	10004156	0.0008942	5.413371291011572	not_mentioned		not_mentioned	correct	ok	not_mentioned	released	unavailable
Haiku 5.5	imcs21	test	10004156	symptom_028	10004156	0.0008942	5.413371291011572	not_mentioned		not_mentioned	correct	ok	not_mentioned	released	unavailable
Haiku 5.5	imcs21	test	10004156	symptom_029	10004156	0.0008942	5.413371291011572	positive	0.85	positive	correct	ok	positive	released	reported_percentage
Haiku 5.5	imcs21	test	10004156	symptom_030	10004156	0.0008942	5.413371291011572	not_mentioned		not_mentioned	correct	ok	not_mentioned	released	unavailable
Haiku 5.5	imcs21	test	10004156	symptom_031	10004156	0.0008942	5.413371291011572	not_mentioned		not_mentioned	correct	ok	not_mentioned	released	unavailable
Haiku 5.5	imcs21	test	10004156	symptom_032	10004156	0.0008942	5.413371291011572	not_mentioned		not_mentioned	correct	ok	not_mentioned	released	unavailable
Haiku 5.5	imcs21	test	10004156	symptom_033	10004156	0.0008942	5.413371291011572	not_mentioned		not_mentioned	correct	ok	not_mentioned	released	unavailable
Haiku 5.5	imcs21	test	10004156	symptom_034	10004156	0.0008942	5.413371291011572	not_mentioned		not_mentioned	correct	ok	not_mentioned	released	unavailable
Haiku 5.5	imcs21	test	10004156	symptom_035	10004156	0.0008942	5.413371291011572	not_mentioned		not_mentioned	correct	ok	not_mentioned	released	unavailable
Haiku 5.5	imcs21	test	10004156	symptom_036	10004156	0.0008942	5.413371291011572	not_mentioned		not_mentioned	correct	ok	not_mentioned	released	unavailable
Haiku 5.5	imcs21	test	10004156	symptom_037	10004156	0.0008942	5.413371291011572	not_mentioned		not_mentioned	correct	ok	not_mentioned	released	unavailable
Haiku 5.5	imcs21	test	10004156	symptom_038	10004156	0.0008942	5.413371291011572	not_mentioned		not_mentioned	correct	ok	not_mentioned	released	unavailable
Haiku 5.5	imcs21	test	10004156	symptom_039	10004156	0.0008942	5.413371291011572	not_mentioned		not_mentioned	correct	ok	not_mentioned	released	unavailable
Haiku 5.5	imcs21	test	10004156	symptom_040	10004156	0.0008942	5.413371291011572	not_mentioned		not_mentioned	correct	ok	not_mentioned	released	unavailable
Haiku 5.5	imcs21	test	10004156	symptom_041	10004156	0.0008942	5.413371291011572	not_mentioned		not_mentioned	correct	ok	not_mentioned	released	unavailable
Haiku 5.5	imcs21	test	10004156	symptom_042	10004156	0.0008942	5.413371291011572	not_mentioned		not_mentioned	correct	ok	not_mentioned	released	unavailable
Haiku 5.5	imcs21	test	10004156	symptom_043	10004156	0.0008942	5.413371291011572	not_mentioned		not_mentioned	correct	ok	not_mentioned	released	unavailable
Haiku 5.5	imcs21	test	10004156	symptom_044	10004156	0.0008942	5.413371291011572	uncertain	0.3	not_mentioned	incorrect	ok	not_mentioned	released	reported_percentage
Haiku 5.5	imcs21	test	10004156	symptom_045	10004156	0.0008942	5.413371291011572	not_mentioned		not_mentioned	correct	ok	not_mentioned	released	unavailable
Haiku 5.5	imcs21	test	10004156	symptom_046	10004156	0.0008942	5.413371291011572	not_mentioned		not_mentioned	correct	ok	not_mentioned	released	unavailable
Haiku 5.5	imcs21	test	10004156	symptom_047	10004156	0.0008942	5.413371291011572	not_mentioned		not_mentioned	correct	ok	not_mentioned	released	unavailable
Haiku 5.5	imcs21	test	10004156	symptom_048	10004156	0.0008942	5.413371291011572	not_mentioned		not_mentioned	correct	ok	not_mentioned	released	unavailable
Haiku 5.5	imcs21	test	10004156	symptom_049	10004156	0.0008942	5.413371291011572	not_mentioned		not_mentioned	correct	ok	not_mentioned	released	unavailable
Haiku 5.5	imcs21	test	10004156	symptom_050	10004156	0.0008942	5.413371291011572	not_mentioned		uncertain	incorrect	ok	uncertain	released	unavailable
Haiku 5.5	imcs21	test	10004156	symptom_051	10004156	0.0008942	5.413371291011572	not_mentioned		not_mentioned	correct	ok	not_mentioned	released	unavailable
Haiku 5.5	imcs21	test	10004156	symptom_052	10004156	0.0008942	5.413371291011572	not_mentioned		not_mentioned	correct	ok	not_mentioned	released	unavailable
Haiku 5.5	imcs21	test	10004156	symptom_053	10004156	0.0008942	5.413371291011572	not_mentioned		not_mentioned	correct	ok	not_mentioned	released	unavailable
Haiku 5.5	imcs21	test	10004156	symptom_054	10004156	0.0008942	5.413371291011572	not_mentioned		not_mentioned	correct	ok	not_mentioned	released	unavailable
Haiku 5.5	imcs21	test	10004156	symptom_055	10004156	0.0008942	5.413371291011572	uncertain	0.35	not_mentioned	incorrect	ok	not_mentioned	released	reported_percentage
Haiku 5.5	imcs21	test	10004156	symptom_056	10004156	0.0008942	5.413371291011572	not_mentioned		not_mentioned	correct	ok	not_mentioned	released	unavailable
Haiku 5.5	imcs21	test	10004156	symptom_057	10004156	0.0008942	5.413371291011572	not_mentioned		not_mentioned	correct	ok	not_mentioned	released	unavailable
Haiku 5.5	imcs21	test	10004156	symptom_058	10004156	0.0008942	5.413371291011572	not_mentioned		not_mentioned	correct	ok	not_mentioned	released	unavailable
Haiku 5.5	imcs21	test	10004156	symptom_059	10004156	0.0008942	5.413371291011572	not_mentioned		not_mentioned	correct	ok	not_mentioned	released	unavailable
Haiku 5.5	imcs21	test	10004156	symptom_060	10004156	0.0008942	5.413371291011572	not_mentioned		not_mentioned	correct	ok	not_mentioned	released	unavailable
Haiku 5.5	imcs21	test	10004156	symptom_061	10004156	0.0008942	5.413371291011572	not_mentioned		not_mentioned	correct	ok	not_mentioned	released	unavailable
Haiku 5.5	imcs21	test	10004156	symptom_062	10004156	0.0008942	5.413371291011572	not_mentioned		not_mentioned	correct	ok	not_mentioned	released	unavailable
Haiku 5.5	imcs21	test	10004156	symptom_063	10004156	0.0008942	5.413371291011572	not_mentioned		not_mentioned	correct	ok	not_mentioned	released	unavailable
Haiku 5.5	imcs21	test	10004156	symptom_064	10004156	0.0008942	5.413371291011572	not_mentioned		not_mentioned	correct	ok	not_mentioned	released	unavailable
Haiku 5.5	imcs21	test	10004156	symptom_065	10004156	0.0008942	5.413371291011572	not_mentioned		not_mentioned	correct	ok	not_mentioned	released	unavailable
Haiku 5.5	imcs21	test	10004156	symptom_066	10004156	0.0008942	5.413371291011572	not_mentioned		not_mentioned	correct	ok	not_mentioned	released	unavailable
Haiku 5.5	imcs21	test	10004156	symptom_067	10004156	0.0008942	5.413371291011572	not_mentioned		not_mentioned	correct	ok	not_mentioned	released	unavailable
Haiku 5.5	imcs21	test	10004156	symptom_068	10004156	0.0008942	5.413371291011572	not_mentioned		not_mentioned	correct	ok	not_mentioned	released	unavailable
Haiku 5.5	imcs21	test	10004156	symptom_069	10004156	0.0008942	5.413371291011572	not_mentioned		not_mentioned	correct	ok	not_mentioned	released	unavailable
Haiku 5.5	imcs21	test	10004156	symptom_070	10004156	0.0008942	5.413371291011572	not_mentioned		not_mentioned	correct	ok	not_mentioned	released	unavailable
Haiku 5.5	imcs21	test	10004156	symptom_071	10004156	0.0008942	5.413371291011572	not_mentioned		not_mentioned	correct	ok	not_mentioned	released	unavailable
Haiku 5.5	imcs21	test	10004156	symptom_072	10004156	0.0008942	5.413371291011572	not_mentioned		not_mentioned	correct	ok	not_mentioned	released	unavailable
Haiku 5.5	imcs21	test	10004156	symptom_073	10004156	0.0008942	5.413371291011572	not_mentioned		not_mentioned	correct	ok	not_mentioned	released	unavailable
Haiku 5.5	imcs21	test	10004156	symptom_074	10004156	0.0008942	5.413371291011572	not_mentioned		not_mentioned	correct	ok	not_mentioned	released	unavailable
Haiku 5.5	imcs21	test	10004156	symptom_075	10004156	0.0008942	5.413371291011572	not_mentioned		not_mentioned	correct	ok	not_mentioned	released	unavailable
Haiku 5.5	imcs21	test	10004156	symptom_076	10004156	0.0008942	5.413371291011572	not_mentioned		not_mentioned	correct	ok	not_mentioned	released	unavailable
Haiku 5.5	imcs21	test	10004156	symptom_077	10004156	0.0008942	5.413371291011572	not_mentioned		not_mentioned	correct	ok	not_mentioned	released	unavailable
Haiku 5.5	imcs21	test	10004156	symptom_078	10004156	0.0008942	5.413371291011572	not_mentioned		not_mentioned	correct	ok	not_mentioned	released	unavailable
Haiku 5.5	imcs21	test	10004156	symptom_079	10004156	0.0008942	5.413371291011572	not_mentioned		not_mentioned	correct	ok	not_mentioned	released	unavailable
Haiku 5.5	imcs21	test	10004156	symptom_080	10004156	0.0008942	5.413371291011572	not_mentioned		not_mentioned	correct	ok	not_mentioned	released	unavailable
Haiku 5.5	imcs21	test	10004156	symptom_081	10004156	0.0008942	5.413371291011572	not_mentioned		not_mentioned	correct	ok	not_mentioned	released	unavailable
Haiku 5.5	imcs21	test	10004156	symptom_082	10004156	0.0008942	5.413371291011572	not_mentioned		not_mentioned	correct	ok	not_mentioned	released	unavailable
Haiku 5.5	imcs21	test	10004156	symptom_083	10004156	0.0008942	5.413371291011572	not_mentioned		not_mentioned	correct	ok	not_mentioned	released	unavailable
Haiku 5.5	imcs21	test	10004156	symptom_084	10004156	0.0008942	5.413371291011572	not_mentioned		positive	incorrect	ok	positive	released	unavailable
Haiku 5.5	imcs21	test	10004156	symptom_085	10004156	0.0008942	5.413371291011572	not_mentioned		not_mentioned	correct	ok	not_mentioned	released	unavailable
Haiku 5.5	imcs21	test	10004156	symptom_086	10004156	0.0008942	5.413371291011572	not_mentioned		not_mentioned	correct	ok	not_mentioned	released	unavailable
Haiku 5.5	imcs21	test	10004156	symptom_087	10004156	0.0008942	5.413371291011572	not_mentioned		not_mentioned	correct	ok	not_mentioned	released	unavailable
Haiku 5.5	imcs21	test	10004156	symptom_088	10004156	0.0008942	5.413371291011572	not_mentioned		not_mentioned	correct	ok	not_mentioned	released	unavailable
Haiku 5.5	imcs21	test	10004156	symptom_089	10004156	0.0008942	5.413371291011572	not_mentioned		not_mentioned	correct	ok	not_mentioned	released	unavailable
Haiku 5.5	imcs21	test	10004156	symptom_090	10004156	0.0008942	5.413371291011572	not_mentioned		not_mentioned	correct	ok	not_mentioned	released	unavailable
Haiku 5.5	imcs21	test	10004156	symptom_091	10004156	0.0008942	5.413371291011572	not_mentioned		not_mentioned	correct	ok	not_mentioned	released	unavailable
Haiku 5.5	imcs21	test	10004156	symptom_092	10004156	0.0008942	5.413371291011572	not_mentioned		not_mentioned	correct	ok	not_mentioned	released	unavailable
Haiku 5.5	imcs21	test	10004156	symptom_093	10004156	0.0008942	5.413371291011572	not_mentioned		not_mentioned	correct	ok	not_mentioned	released	unavailable
Haiku 5.5	imcs21	test	10004156	symptom_094	10004156	0.0008942	5.413371291011572	not_mentioned		not_mentioned	correct	ok	not_mentioned	released	unavailable
Haiku 5.5	imcs21	test	10004156	symptom_095	10004156	0.0008942	5.413371291011572	not_mentioned		not_mentioned	correct	ok	not_mentioned	released	unavailable
Haiku 5.5	imcs21	test	10004156	symptom_096	10004156	0.0008942	5.413371291011572	not_mentioned		not_mentioned	correct	ok	not_mentioned	released	unavailable
Haiku 5.5	imcs21	test	10004156	symptom_097	10004156	0.0008942	5.413371291011572	not_mentioned		not_mentioned	correct	ok	not_mentioned	released	unavailable
Haiku 5.5	imcs21	test	10004156	symptom_098	10004156	0.0008942	5.413371291011572	not_mentioned		not_mentioned	correct	ok	not_mentioned	released	unavailable
Haiku 5.5	imcs21	test	10004156	symptom_099	10004156	0.0008942	5.413371291011572	not_mentioned		not_mentioned	correct	ok	not_mentioned	released	unavailable
Haiku 5.5	imcs21	test	10004156	symptom_100	10004156	0.0008942	5.413371291011572	not_mentioned		not_mentioned	correct	ok	not_mentioned	released	unavailable
Haiku 5.5	imcs21	test	10004156	symptom_101	10004156	0.0008942	5.413371291011572	not_mentioned		not_mentioned	correct	ok	not_mentioned	released	unavailable
Haiku 5.5	imcs21	test	10004156	symptom_102	10004156	0.0008942	5.413371291011572	not_mentioned		not_mentioned	correct	ok	not_mentioned	released	unavailable
Haiku 5.5	imcs21	test	10004156	symptom_103	10004156	0.0008942	5.413371291011572	not_mentioned		not_mentioned	correct	ok	not_mentioned	released	unavailable
Haiku 5.5	imcs21	test	10004156	symptom_104	10004156	0.0008942	5.413371291011572	not_mentioned		not_mentioned	correct	ok	not_mentioned	released	unavailable
Haiku 5.5	imcs21	test	10004156	symptom_105	10004156	0.0008942	5.413371291011572	not_mentioned		not_mentioned	correct	ok	not_mentioned	released	unavailable
Haiku 5.5	imcs21	test	10004156	symptom_106	10004156	0.0008942	5.413371291011572	not_mentioned		not_mentioned	correct	ok	not_mentioned	released	unavailable
Haiku 5.5	imcs21	test	10004156	symptom_107	10004156	0.0008942	5.413371291011572	not_mentioned		not_mentioned	correct	ok	not_mentioned	released	unavailable
Haiku 5.5	imcs21	test	10004156	symptom_108	10004156	0.0008942	5.413371291011572	not_mentioned		not_mentioned	correct	ok	not_mentioned	released	unavailable
Haiku 5.5	imcs21	test	10004156	symptom_109	10004156	0.0008942	5.413371291011572	not_mentioned		not_mentioned	correct	ok	not_mentioned	released	unavailable
Haiku 5.5	imcs21	test	10004156	symptom_110	10004156	0.0008942	5.413371291011572	not_mentioned		not_mentioned	correct	ok	not_mentioned	released	unavailable
Haiku 5.5	imcs21	test	10004156	symptom_111	10004156	0.0008942	5.413371291011572	not_mentioned		not_mentioned	correct	ok	not_mentioned	released	unavailable
Haiku 5.5	imcs21	test	10004156	symptom_112	10004156	0.0008942	5.413371291011572	not_mentioned		not_mentioned	correct	ok	not_mentioned	released	unavailable
Haiku 5.5	imcs21	test	10004156	symptom_113	10004156	0.0008942	5.413371291011572	not_mentioned		not_mentioned	correct	ok	not_mentioned	released	unavailable
Haiku 5.5	imcs21	test	10004156	symptom_114	10004156	0.0008942	5.413371291011572	not_mentioned		not_mentioned	correct	ok	not_mentioned	released	unavailable
Haiku 5.5	imcs21	test	10004156	symptom_115	10004156	0.0008942	5.413371291011572	not_mentioned		not_mentioned	correct	ok	not_mentioned	released	unavailable
Haiku 5.5	imcs21	test	10004156	symptom_116	10004156	0.0008942	5.413371291011572	not_mentioned		not_mentioned	correct	ok	not_mentioned	released	unavailable
Haiku 5.5	imcs21	test	10004156	symptom_117	10004156	0.0008942	5.413371291011572	not_mentioned		not_mentioned	correct	ok	not_mentioned	released	unavailable
Haiku 5.5	imcs21	test	10004156	symptom_118	10004156	0.0008942	5.413371291011572	not_mentioned		not_mentioned	correct	ok	not_mentioned	released	unavailable
Haiku 5.5	imcs21	test	10004156	symptom_119	10004156	0.0008942	5.413371291011572	not_mentioned		not_mentioned	correct	ok	not_mentioned	released	unavailable
Haiku 5.5	imcs21	test	10004156	symptom_120	10004156	0.0008942	5.413371291011572	not_mentioned		not_mentioned	correct	ok	not_mentioned	released	unavailable
Haiku 5.5	imcs21	test	10004156	symptom_121	10004156	0.0008942	5.413371291011572	not_mentioned		not_mentioned	correct	ok	not_mentioned	released	unavailable
Haiku 5.5	imcs21	test	10004156	symptom_122	10004156	0.0008942	5.413371291011572	not_mentioned		not_mentioned	correct	ok	not_mentioned	released	unavailable
Haiku 5.5	imcs21	test	10004156	symptom_123	10004156	0.0008942	5.413371291011572	not_mentioned		not_mentioned	correct	ok	not_mentioned	released	unavailable
Haiku 5.5	imcs21	test	10004156	symptom_124	10004156	0.0008942	5.413371291011572	not_mentioned		not_mentioned	correct	ok	not_mentioned	released	unavailable
Haiku 5.5	imcs21	test	10004156	symptom_125	10004156	0.0008942	5.413371291011572	not_mentioned		not_mentioned	correct	ok	not_mentioned	released	unavailable
Haiku 5.5	imcs21	test	10004156	symptom_126	10004156	0.0008942	5.413371291011572	not_mentioned		not_mentioned	correct	ok	not_mentioned	released	unavailable
Haiku 5.5	imcs21	test	10004156	symptom_127	10004156	0.0008942	5.413371291011572	not_mentioned		not_mentioned	correct	ok	not_mentioned	released	unavailable
Haiku 5.5	imcs21	test	10004156	symptom_128	10004156	0.0008942	5.413371291011572	not_mentioned		not_mentioned	correct	ok	not_mentioned	released	unavailable
Haiku 5.5	imcs21	test	10004156	symptom_129	10004156	0.0008942	5.413371291011572	not_mentioned		not_mentioned	correct	ok	not_mentioned	released	unavailable
Haiku 5.5	imcs21	test	10004156	symptom_130	10004156	0.0008942	5.413371291011572	not_mentioned		not_mentioned	correct	ok	not_mentioned	released	unavailable
Haiku 5.5	imcs21	test	10004156	symptom_131	10004156	0.0008942	5.413371291011572	not_mentioned		not_mentioned	correct	ok	not_mentioned	released	unavailable
Haiku 5.5	imcs21	test	10004156	symptom_132	10004156	0.0008942	5.413371291011572	not_mentioned		not_mentioned	correct	ok	not_mentioned	released	unavailable
Haiku 5.5	imcs21	test	10004156	symptom_133	10004156	0.0008942	5.413371291011572	not_mentioned		not_mentioned	correct	ok	not_mentioned	released	unavailable
Haiku 5.5	imcs21	test	10004156	symptom_134	10004156	0.0008942	5.413371291011572	not_mentioned		not_mentioned	correct	ok	not_mentioned	released	unavailable
Haiku 5.5	imcs21	test	10004156	symptom_135	10004156	0.0008942	5.413371291011572	not_mentioned		not_mentioned	correct	ok	not_mentioned	released	unavailable
Haiku 5.5	imcs21	test	10004156	symptom_136	10004156	0.0008942	5.413371291011572	not_mentioned		not_mentioned	correct	ok	not_mentioned	released	unavailable
Haiku 5.5	imcs21	test	10004156	symptom_137	10004156	0.0008942	5.413371291011572	not_mentioned		not_mentioned	correct	ok	not_mentioned	released	unavailable
Haiku 5.5	imcs21	test	10004156	symptom_138	10004156	0.0008942	5.413371291011572	not_mentioned		not_mentioned	correct	ok	not_mentioned	released	unavailable
Haiku 5.5	imcs21	test	10004156	symptom_139	10004156	0.0008942	5.413371291011572	not_mentioned		not_mentioned	correct	ok	not_mentioned	released	unavailable
Haiku 5.5	imcs21	test	10004156	symptom_140	10004156	0.0008942	5.413371291011572	not_mentioned		not_mentioned	correct	ok	not_mentioned	released	unavailable
Haiku 5.5	imcs21	test	10004156	symptom_141	10004156	0.0008942	5.413371291011572	not_mentioned		not_mentioned	correct	ok	not_mentioned	released	unavailable
Haiku 5.5	imcs21	test	10004156	symptom_142	10004156	0.0008942	5.413371291011572	not_mentioned		not_mentioned	correct	ok	not_mentioned	released	unavailable
Haiku 5.5	imcs21	test	10004156	symptom_143	10004156	0.0008942	5.413371291011572	not_mentioned		not_mentioned	correct	ok	not_mentioned	released	unavailable
Haiku 5.5	imcs21	test	10004156	symptom_144	10004156	0.0008942	5.413371291011572	not_mentioned		not_mentioned	correct	ok	not_mentioned	released	unavailable
Haiku 5.5	imcs21	test	10004156	symptom_145	10004156	0.0008942	5.413371291011572	not_mentioned		not_mentioned	correct	ok	not_mentioned	released	unavailable
Haiku 5.5	imcs21	test	10004156	symptom_146	10004156	0.0008942	5.413371291011572	not_mentioned		not_mentioned	correct	ok	not_mentioned	released	unavailable
Haiku 5.5	imcs21	test	10004156	symptom_147	10004156	0.0008942	5.413371291011572	not_mentioned		not_mentioned	correct	ok	not_mentioned	released	unavailable
Haiku 5.5	imcs21	test	10004156	symptom_148	10004156	0.0008942	5.413371291011572	not_mentioned		not_mentioned	correct	ok	not_mentioned	released	unavailable
Haiku 5.5	imcs21	test	10004156	symptom_149	10004156	0.0008942	5.413371291011572	not_mentioned		not_mentioned	correct	ok	not_mentioned	released	unavailable
Haiku 5.5	imcs21	test	10004156	symptom_150	10004156	0.0008942	5.413371291011572	not_mentioned		not_mentioned	correct	ok	not_mentioned	released	unavailable
Haiku 5.5	imcs21	test	10004156	symptom_151	10004156	0.0008942	5.413371291011572	not_mentioned		not_mentioned	correct	ok	not_mentioned	released	unavailable
Haiku 5.5	imcs21	test	10004156	symptom_152	10004156	0.0008942	5.413371291011572	not_mentioned		not_mentioned	correct	ok	not_mentioned	released	unavailable
Haiku 5.5	imcs21	test	10004156	symptom_153	10004156	0.0008942	5.413371291011572	not_mentioned		not_mentioned	correct	ok	not_mentioned	released	unavailable
Haiku 5.5	imcs21	test	10004156	symptom_154	10004156	0.0008942	5.413371291011572	not_mentioned		not_mentioned	correct	ok	not_mentioned	released	unavailable
Haiku 5.5	imcs21	test	10004156	symptom_155	10004156	0.0008942	5.413371291011572	not_mentioned		not_mentioned	correct	ok	not_mentioned	released	unavailable
Haiku 5.5	imcs21	test	10004156	symptom_156	10004156	0.0008942	5.413371291011572	not_mentioned		not_mentioned	correct	ok	not_mentioned	released	unavailable
Haiku 5.5	imcs21	test	10004156	symptom_157	10004156	0.0008942	5.413371291011572	not_mentioned		not_mentioned	correct	ok	not_mentioned	released	unavailable
Haiku 5.5	imcs21	test	10004156	symptom_158	10004156	0.0008942	5.413371291011572	not_mentioned		not_mentioned	correct	ok	not_mentioned	released	unavailable
Haiku 5.5	imcs21	test	10004156	symptom_159	10004156	0.0008942	5.413371291011572	not_mentioned		not_mentioned	correct	ok	not_mentioned	released	unavailable
Haiku 5.5	imcs21	test	10004156	symptom_160	10004156	0.0008942	5.413371291011572	not_mentioned		not_mentioned	correct	ok	not_mentioned	released	unavailable
Haiku 5.5	imcs21	test	10004156	symptom_161	10004156	0.0008942	5.413371291011572	not_mentioned		not_mentioned	correct	ok	not_mentioned	released	unavailable
Haiku 5.5	imcs21	test	10004156	symptom_162	10004156	0.0008942	5.413371291011572	not_mentioned		not_mentioned	correct	ok	not_mentioned	released	unavailable
Haiku 5.5	imcs21	test	10004156	symptom_163	10004156	0.0008942	5.413371291011572	not_mentioned		not_mentioned	correct	ok	not_mentioned	released	unavailable
Haiku 5.5	imcs21	test	10004156	symptom_164	10004156	0.0008942	5.413371291011572	not_mentioned		not_mentioned	correct	ok	not_mentioned	released	unavailable
Haiku 5.5	imcs21	test	10004156	symptom_165	10004156	0.0008942	5.413371291011572	not_mentioned		not_mentioned	correct	ok	not_mentioned	released	unavailable
Haiku 5.5	imcs21	test	10004156	symptom_166	10004156	0.0008942	5.413371291011572	not_mentioned		not_mentioned	correct	ok	not_mentioned	released	unavailable
Haiku 5.5	imcs21	test	10004156	symptom_167	10004156	0.0008942	5.413371291011572	not_mentioned		not_mentioned	correct	ok	not_mentioned	released	unavailable
Haiku 5.5	imcs21	test	10004156	symptom_168	10004156	0.0008942	5.413371291011572	not_mentioned		not_mentioned	correct	ok	not_mentioned	released	unavailable
Haiku 5.5	imcs21	test	10004156	symptom_169	10004156	0.0008942	5.413371291011572	not_mentioned		not_mentioned	correct	ok	not_mentioned	released	unavailable
Haiku 5.5	imcs21	test	10004156	symptom_170	10004156	0.0008942	5.413371291011572	not_mentioned		not_mentioned	correct	ok	not_mentioned	released	unavailable
Haiku 5.5	imcs21	test	10004156	symptom_171	10004156	0.0008942	5.413371291011572	not_mentioned		not_mentioned	correct	ok	not_mentioned	released	unavailable
Haiku 5.5	imcs21	test	10004156	symptom_172	10004156	0.0008942	5.413371291011572	not_mentioned		not_mentioned	correct	ok	not_mentioned	released	unavailable
Haiku 5.5	imcs21	test	10004156	symptom_173	10004156	0.0008942	5.413371291011572	not_mentioned		not_mentioned	correct	ok	not_mentioned	released	unavailable
Haiku 5.5	imcs21	test	10004156	symptom_174	10004156	0.0008942	5.413371291011572	not_mentioned		not_mentioned	correct	ok	not_mentioned	released	unavailable
Haiku 5.5	imcs21	test	10004156	symptom_175	10004156	0.0008942	5.413371291011572	not_mentioned		not_mentioned	correct	ok	not_mentioned	released	unavailable
Haiku 5.5	imcs21	test	10004156	symptom_176	10004156	0.0008942	5.413371291011572	not_mentioned		not_mentioned	correct	ok	not_mentioned	released	unavailable
Haiku 5.5	imcs21	test	10004156	symptom_177	10004156	0.0008942	5.413371291011572	not_mentioned		not_mentioned	correct	ok	not_mentioned	released	unavailable
Haiku 5.5	imcs21	test	10004156	symptom_178	10004156	0.0008942	5.413371291011572	not_mentioned		not_mentioned	correct	ok	not_mentioned	released	unavailable
Haiku 5.5	imcs21	test	10004156	symptom_179	10004156	0.0008942	5.413371291011572	not_mentioned		not_mentioned	correct	ok	not_mentioned	released	unavailable
Haiku 5.5	imcs21	test	10004156	symptom_180	10004156	0.0008942	5.413371291011572	not_mentioned		not_mentioned	correct	ok	not_mentioned	released	unavailable
Haiku 5.5	imcs21	test	10004156	symptom_181	10004156	0.0008942	5.413371291011572	not_mentioned		not_mentioned	correct	ok	not_mentioned	released	unavailable
Haiku 5.5	imcs21	test	10004156	symptom_182	10004156	0.0008942	5.413371291011572	not_mentioned		not_mentioned	correct	ok	not_mentioned	released	unavailable
Haiku 5.5	imcs21	test	10004156	symptom_183	10004156	0.0008942	5.413371291011572	not_mentioned		not_mentioned	correct	ok	not_mentioned	released	unavailable
Haiku 5.5	imcs21	test	10004156	symptom_184	10004156	0.0008942	5.413371291011572	not_mentioned		not_mentioned	correct	ok	not_mentioned	released	unavailable
Haiku 5.5	imcs21	test	10004156	symptom_185	10004156	0.0008942	5.413371291011572	not_mentioned		not_mentioned	correct	ok	not_mentioned	released	unavailable
Haiku 5.5	imcs21	test	10004156	symptom_186	10004156	0.0008942	5.413371291011572	not_mentioned		not_mentioned	correct	ok	not_mentioned	released	unavailable
Haiku 5.5	imcs21	test	10004156	symptom_187	10004156	0.0008942	5.413371291011572	not_mentioned		not_mentioned	correct	ok	not_mentioned	released	unavailable
Haiku 5.5	imcs21	test	10004156	symptom_188	10004156	0.0008942	5.413371291011572	not_mentioned		not_mentioned	correct	ok	not_mentioned	released	unavailable
Haiku 5.5	imcs21	test	10004156	symptom_189	10004156	0.0008942	5.413371291011572	not_mentioned		not_mentioned	correct	ok	not_mentioned	released	unavailable
Haiku 5.5	imcs21	test	10004156	symptom_190	10004156	0.0008942	5.413371291011572	not_mentioned		not_mentioned	correct	ok	not_mentioned	released	unavailable
Haiku 5.5	imcs21	test	10004156	symptom_191	10004156	0.0008942	5.413371291011572	not_mentioned		not_mentioned	correct	ok	not_mentioned	released	unavailable
Haiku 5.5	imcs21	test	10004156	symptom_192	10004156	0.0008942	5.413371291011572	not_mentioned		not_mentioned	correct	ok	not_mentioned	released	unavailable
Haiku 5.5	imcs21	test	10004156	symptom_193	10004156	0.0008942	5.413371291011572	not_mentioned		not_mentioned	correct	ok	not_mentioned	released	unavailable
Haiku 5.5	imcs21	test	10004156	symptom_194	10004156	0.0008942	5.413371291011572	not_mentioned		not_mentioned	correct	ok	not_mentioned	released	unavailable
Haiku 5.5	imcs21	test	10004156	symptom_195	10004156	0.0008942	5.413371291011572	not_mentioned		not_mentioned	correct	ok	not_mentioned	released	unavailable
Haiku 5.5	imcs21	test	10004156	symptom_196	10004156	0.0008942	5.413371291011572	not_mentioned		not_mentioned	correct	ok	not_mentioned	released	unavailable
Haiku 5.5	imcs21	test	10004156	symptom_197	10004156	0.0008942	5.413371291011572	not_mentioned		not_mentioned	correct	ok	not_mentioned	released	unavailable
Haiku 5.5	imcs21	test	10004156	symptom_198	10004156	0.0008942	5.413371291011572	not_mentioned		not_mentioned	correct	ok	not_mentioned	released	unavailable
Haiku 5.5	imcs21	test	10004156	symptom_199	10004156	0.0008942	5.413371291011572	not_mentioned		not_mentioned	correct	ok	not_mentioned	released	unavailable
Haiku 5.5	imcs21	test	10004156	symptom_200	10004156	0.0008942	5.413371291011572	not_mentioned		not_mentioned	correct	ok	not_mentioned	released	unavailable
Haiku 5.5	imcs21	test	10004156	symptom_201	10004156	0.0008942	5.413371291011572	not_mentioned		not_mentioned	correct	ok	not_mentioned	released	unavailable
Haiku 5.5	imcs21	test	10004156	symptom_202	10004156	0.0008942	5.413371291011572	not_mentioned		not_mentioned	correct	ok	not_mentioned	released	unavailable
Haiku 5.5	imcs21	test	10004156	symptom_203	10004156	0.0008942	5.413371291011572	not_mentioned		not_mentioned	correct	ok	not_mentioned	released	unavailable
Haiku 5.5	imcs21	test	10004156	symptom_204	10004156	0.0008942	5.413371291011572	not_mentioned		not_mentioned	correct	ok	not_mentioned	released	unavailable
Haiku 5.5	imcs21	test	10004156	symptom_205	10004156	0.0008942	5.413371291011572	not_mentioned		not_mentioned	correct	ok	not_mentioned	released	unavailable
Haiku 5.5	imcs21	test	10004156	symptom_206	10004156	0.0008942	5.413371291011572	not_mentioned		not_mentioned	correct	ok	not_mentioned	released	unavailable
Haiku 5.5	imcs21	test	10004156	symptom_207	10004156	0.0008942	5.413371291011572	not_mentioned		not_mentioned	correct	ok	not_mentioned	released	unavailable
Haiku 5.5	imcs21	test	10004156	symptom_208	10004156	0.0008942	5.413371291011572	not_mentioned		not_mentioned	correct	ok	not_mentioned	released	unavailable
Haiku 5.5	imcs21	test	10004156	symptom_209	10004156	0.0008942	5.413371291011572	not_mentioned		not_mentioned	correct	ok	not_mentioned	released	unavailable
Haiku 5.5	imcs21	test	10004156	symptom_210	10004156	0.0008942	5.413371291011572	not_mentioned		not_mentioned	correct	ok	not_mentioned	released	unavailable
Haiku 5.5	imcs21	test	10004156	symptom_211	10004156	0.0008942	5.413371291011572	not_mentioned		not_mentioned	correct	ok	not_mentioned	released	unavailable
Haiku 5.5	imcs21	test	10004156	symptom_212	10004156	0.0008942	5.413371291011572	not_mentioned		not_mentioned	correct	ok	not_mentioned	released	unavailable
Haiku 5.5	imcs21	test	10004156	symptom_213	10004156	0.0008942	5.413371291011572	not_mentioned		not_mentioned	correct	ok	not_mentioned	released	unavailable
Haiku 5.5	imcs21	test	10004156	symptom_214	10004156	0.0008942	5.413371291011572	not_mentioned		not_mentioned	correct	ok	not_mentioned	released	unavailable
Haiku 5.5	imcs21	test	10004156	symptom_215	10004156	0.0008942	5.413371291011572	not_mentioned		not_mentioned	correct	ok	not_mentioned	released	unavailable
Haiku 5.5	imcs21	test	10004156	symptom_216	10004156	0.0008942	5.413371291011572	not_mentioned		not_mentioned	correct	ok	not_mentioned	released	unavailable
Haiku 5.5	imcs21	test	10004156	symptom_217	10004156	0.0008942	5.413371291011572	not_mentioned		not_mentioned	correct	ok	not_mentioned	released	unavailable
Haiku 5.5	imcs21	test	10004156	symptom_218	10004156	0.0008942	5.413371291011572	not_mentioned		not_mentioned	correct	ok	not_mentioned	released	unavailable
Haiku 5.5	imcs21	test	10004156	symptom_219	10004156	0.0008942	5.413371291011572	not_mentioned		not_mentioned	correct	ok	not_mentioned	released	unavailable
Haiku 5.5	imcs21	test	10004156	symptom_220	10004156	0.0008942	5.413371291011572	not_mentioned		not_mentioned	correct	ok	not_mentioned	released	unavailable
Haiku 5.5	imcs21	test	10004156	symptom_221	10004156	0.0008942	5.413371291011572	not_mentioned		not_mentioned	correct	ok	not_mentioned	released	unavailable
Haiku 5.5	imcs21	test	10004156	symptom_222	10004156	0.0008942	5.413371291011572	not_mentioned		not_mentioned	correct	ok	not_mentioned	released	unavailable
Haiku 5.5	imcs21	test	10004156	symptom_223	10004156	0.0008942	5.413371291011572	not_mentioned		not_mentioned	correct	ok	not_mentioned	released	unavailable
Haiku 5.5	imcs21	test	10004156	symptom_224	10004156	0.0008942	5.413371291011572	not_mentioned		not_mentioned	correct	ok	not_mentioned	released	unavailable
Haiku 5.5	imcs21	test	10004156	symptom_225	10004156	0.0008942	5.413371291011572	not_mentioned		not_mentioned	correct	ok	not_mentioned	released	unavailable
Haiku 5.5	imcs21	test	10004156	symptom_226	10004156	0.0008942	5.413371291011572	not_mentioned		not_mentioned	correct	ok	not_mentioned	released	unavailable
Haiku 5.5	imcs21	test	10004156	symptom_227	10004156	0.0008942	5.413371291011572	not_mentioned		not_mentioned	correct	ok	not_mentioned	released	unavailable
Haiku 5.5	imcs21	test	10004156	symptom_228	10004156	0.0008942	5.413371291011572	not_mentioned		not_mentioned	correct	ok	not_mentioned	released	unavailable
Haiku 5.5	imcs21	test	10004156	symptom_229	10004156	0.0008942	5.413371291011572	not_mentioned		not_mentioned	correct	ok	not_mentioned	released	unavailable
Haiku 5.5	imcs21	test	10004156	symptom_230	10004156	0.0008942	5.413371291011572	not_mentioned		not_mentioned	correct	ok	not_mentioned	released	unavailable
Haiku 5.5	imcs21	test	10004156	symptom_231	10004156	0.0008942	5.413371291011572	not_mentioned		not_mentioned	correct	ok	not_mentioned	released	unavailable
Haiku 5.5	imcs21	test	10004156	symptom_232	10004156	0.0008942	5.413371291011572	not_mentioned		not_mentioned	correct	ok	not_mentioned	released	unavailable
Haiku 5.5	imcs21	test	10004156	symptom_233	10004156	0.0008942	5.413371291011572	not_mentioned		not_mentioned	correct	ok	not_mentioned	released	unavailable
Haiku 5.5	imcs21	test	10004156	symptom_234	10004156	0.0008942	5.413371291011572	not_mentioned		not_mentioned	correct	ok	not_mentioned	released	unavailable
Haiku 5.5	imcs21	test	10004156	symptom_235	10004156	0.0008942	5.413371291011572	not_mentioned		not_mentioned	correct	ok	not_mentioned	released	unavailable
Haiku 5.5	imcs21	test	10004156	symptom_236	10004156	0.0008942	5.413371291011572	not_mentioned		not_mentioned	correct	ok	not_mentioned	released	unavailable
Haiku 5.5	imcs21	test	10004156	symptom_237	10004156	0.0008942	5.413371291011572	not_mentioned		not_mentioned	correct	ok	not_mentioned	released	unavailable
Haiku 5.5	imcs21	test	10004156	symptom_238	10004156	0.0008942	5.413371291011572	not_mentioned		not_mentioned	correct	ok	not_mentioned	released	unavailable
Haiku 5.5	imcs21	test	10004156	symptom_239	10004156	0.0008942	5.413371291011572	not_mentioned		not_mentioned	correct	ok	not_mentioned	released	unavailable
Haiku 5.5	imcs21	test	10004156	symptom_240	10004156	0.0008942	5.413371291011572	not_mentioned		not_mentioned	correct	ok	not_mentioned	released	unavailable
Haiku 5.5	imcs21	test	10004156	symptom_241	10004156	0.0008942	5.413371291011572	not_mentioned		not_mentioned	correct	ok	not_mentioned	released	unavailable
Haiku 5.5	imcs21	test	10004156	symptom_242	10004156	0.0008942	5.413371291011572	not_mentioned		not_mentioned	correct	ok	not_mentioned	released	unavailable
Haiku 5.5	imcs21	test	10004156	symptom_243	10004156	0.0008942	5.413371291011572	not_mentioned		not_mentioned	correct	ok	not_mentioned	released	unavailable
Haiku 5.5	imcs21	test	10004156	symptom_244	10004156	0.0008942	5.413371291011572	not_mentioned		not_mentioned	correct	ok	not_mentioned	released	unavailable
Haiku 5.5	imcs21	test	10004156	symptom_245	10004156	0.0008942	5.413371291011572	not_mentioned		not_mentioned	correct	ok	not_mentioned	released	unavailable
Haiku 5.5	imcs21	test	10004156	symptom_246	10004156	0.0008942	5.413371291011572	not_mentioned		not_mentioned	correct	ok	not_mentioned	released	unavailable
Haiku 5.5	imcs21	test	10004156	symptom_247	10004156	0.0008942	5.413371291011572	not_mentioned		not_mentioned	correct	ok	not_mentioned	released	unavailable
Haiku 5.5	imcs21	test	10004156	symptom_248	10004156	0.0008942	5.413371291011572	not_mentioned		not_mentioned	correct	ok	not_mentioned	released	unavailable
Haiku 5.5	imcs21	test	10004156	symptom_249	10004156	0.0008942	5.413371291011572	not_mentioned		not_mentioned	correct	ok	not_mentioned	released	unavailable
Haiku 5.5	imcs21	test	10004156	symptom_250	10004156	0.0008942	5.413371291011572	not_mentioned		not_mentioned	correct	ok	not_mentioned	released	unavailable
Haiku 5.5	imcs21	test	10004156	symptom_251	10004156	0.0008942	5.413371291011572	not_mentioned		not_mentioned	correct	ok	not_mentioned	released	unavailable
Haiku 5.5	imcs21	test	10004156	symptom_252	10004156	0.0008942	5.413371291011572	not_mentioned		not_mentioned	correct	ok	not_mentioned	released	unavailable
Haiku 5.5	imcs21	test	10004156	symptom_253	10004156	0.0008942	5.413371291011572	not_mentioned		not_mentioned	correct	ok	not_mentioned	released	unavailable
Haiku 5.5	imcs21	test	10004156	symptom_254	10004156	0.0008942	5.413371291011572	not_mentioned		not_mentioned	correct	ok	not_mentioned	released	unavailable
Haiku 5.5	imcs21	test	10004156	symptom_255	10004156	0.0008942	5.413371291011572	not_mentioned		not_mentioned	correct	ok	not_mentioned	released	unavailable
Haiku 5.5	imcs21	test	10004156	symptom_256	10004156	0.0008942	5.413371291011572	not_mentioned		not_mentioned	correct	ok	not_mentioned	released	unavailable
Haiku 5.5	imcs21	test	10004156	symptom_257	10004156	0.0008942	5.413371291011572	not_mentioned		not_mentioned	correct	ok	not_mentioned	released	unavailable
Haiku 5.5	imcs21	test	10004156	symptom_258	10004156	0.0008942	5.413371291011572	not_mentioned		not_mentioned	correct	ok	not_mentioned	released	unavailable
Haiku 5.5	imcs21	test	10004156	symptom_259	10004156	0.0008942	5.413371291011572	not_mentioned		not_mentioned	correct	ok	not_mentioned	released	unavailable
Haiku 5.5	imcs21	test	10004156	symptom_260	10004156	0.0008942	5.413371291011572	not_mentioned		not_mentioned	correct	ok	not_mentioned	released	unavailable
Haiku 5.5	imcs21	test	10004156	symptom_261	10004156	0.0008942	5.413371291011572	not_mentioned		not_mentioned	correct	ok	not_mentioned	released	unavailable
Haiku 5.5	imcs21	test	10004156	symptom_262	10004156	0.0008942	5.413371291011572	not_mentioned		not_mentioned	correct	ok	not_mentioned	released	unavailable
Haiku 5.5	imcs21	test	10004156	symptom_263	10004156	0.0008942	5.413371291011572	not_mentioned		not_mentioned	correct	ok	not_mentioned	released	unavailable
Haiku 5.5	imcs21	test	10004156	symptom_264	10004156	0.0008942	5.413371291011572	not_mentioned		not_mentioned	correct	ok	not_mentioned	released	unavailable
Haiku 5.5	imcs21	test	10004156	symptom_265	10004156	0.0008942	5.413371291011572	not_mentioned		not_mentioned	correct	ok	not_mentioned	released	unavailable
Haiku 5.5	imcs21	test	10004156	symptom_266	10004156	0.0008942	5.413371291011572	not_mentioned		not_mentioned	correct	ok	not_mentioned	released	unavailable
Haiku 5.5	imcs21	test	10004156	symptom_267	10004156	0.0008942	5.413371291011572	not_mentioned		not_mentioned	correct	ok	not_mentioned	released	unavailable
Haiku 5.5	imcs21	test	10004156	symptom_268	10004156	0.0008942	5.413371291011572	not_mentioned		not_mentioned	correct	ok	not_mentioned	released	unavailable
Haiku 5.5	imcs21	test	10004156	symptom_269	10004156	0.0008942	5.413371291011572	not_mentioned		not_mentioned	correct	ok	not_mentioned	released	unavailable
Haiku 5.5	imcs21	test	10004156	symptom_270	10004156	0.0008942	5.413371291011572	not_mentioned		not_mentioned	correct	ok	not_mentioned	released	unavailable
Haiku 5.5	imcs21	test	10004156	symptom_271	10004156	0.0008942	5.413371291011572	not_mentioned		not_mentioned	correct	ok	not_mentioned	released	unavailable
Haiku 5.5	imcs21	test	10004156	symptom_272	10004156	0.0008942	5.413371291011572	not_mentioned		not_mentioned	correct	ok	not_mentioned	released	unavailable
Haiku 5.5	imcs21	test	10004156	symptom_273	10004156	0.0008942	5.413371291011572	not_mentioned		not_mentioned	correct	ok	not_mentioned	released	unavailable
Haiku 5.5	imcs21	test	10004156	symptom_274	10004156	0.0008942	5.413371291011572	not_mentioned		not_mentioned	correct	ok	not_mentioned	released	unavailable
Haiku 5.5	imcs21	test	10004156	symptom_275	10004156	0.0008942	5.413371291011572	not_mentioned		not_mentioned	correct	ok	not_mentioned	released	unavailable
Haiku 5.5	imcs21	test	10004156	symptom_276	10004156	0.0008942	5.413371291011572	not_mentioned		not_mentioned	correct	ok	not_mentioned	released	unavailable
Haiku 5.5	imcs21	test	10004156	symptom_277	10004156	0.0008942	5.413371291011572	not_mentioned		not_mentioned	correct	ok	not_mentioned	released	unavailable
Haiku 5.5	imcs21	test	10004156	symptom_278	10004156	0.0008942	5.413371291011572	not_mentioned		not_mentioned	correct	ok	not_mentioned	released	unavailable
Haiku 5.5	imcs21	test	10004156	symptom_279	10004156	0.0008942	5.413371291011572	not_mentioned		not_mentioned	correct	ok	not_mentioned	released	unavailable
Haiku 5.5	imcs21	test	10004156	symptom_280	10004156	0.0008942	5.413371291011572	not_mentioned		not_mentioned	correct	ok	not_mentioned	released	unavailable
Haiku 5.5	imcs21	test	10004156	symptom_281	10004156	0.0008942	5.413371291011572	not_mentioned		not_mentioned	correct	ok	not_mentioned	released	unavailable
Haiku 5.5	imcs21	test	10004156	symptom_282	10004156	0.0008942	5.413371291011572	not_mentioned		not_mentioned	correct	ok	not_mentioned	released	unavailable
Haiku 5.5	imcs21	test	10004156	symptom_283	10004156	0.0008942	5.413371291011572	not_mentioned		not_mentioned	correct	ok	not_mentioned	released	unavailable
Haiku 5.5	imcs21	test	10004156	symptom_284	10004156	0.0008942	5.413371291011572	not_mentioned		not_mentioned	correct	ok	not_mentioned	released	unavailable
Haiku 5.5	imcs21	test	10004156	symptom_285	10004156	0.0008942	5.413371291011572	not_mentioned		not_mentioned	correct	ok	not_mentioned	released	unavailable
Haiku 5.5	imcs21	test	10004156	symptom_286	10004156	0.0008942	5.413371291011572	not_mentioned		not_mentioned	correct	ok	not_mentioned	released	unavailable
Haiku 5.5	imcs21	test	10004156	symptom_287	10004156	0.0008942	5.413371291011572	not_mentioned		not_mentioned	correct	ok	not_mentioned	released	unavailable
Haiku 5.5	imcs21	test	10004156	symptom_288	10004156	0.0008942	5.413371291011572	not_mentioned		not_mentioned	correct	ok	not_mentioned	released	unavailable
Haiku 5.5	imcs21	test	10004156	symptom_289	10004156	0.0008942	5.413371291011572	not_mentioned		not_mentioned	correct	ok	not_mentioned	released	unavailable
Haiku 5.5	imcs21	test	10004156	symptom_290	10004156	0.0008942	5.413371291011572	not_mentioned		not_mentioned	correct	ok	not_mentioned	released	unavailable
Haiku 5.5	imcs21	test	10004156	symptom_291	10004156	0.0008942	5.413371291011572	not_mentioned		not_mentioned	correct	ok	not_mentioned	released	unavailable
Haiku 5.5	imcs21	test	10004156	symptom_292	10004156	0.0008942	5.413371291011572	not_mentioned		not_mentioned	correct	ok	not_mentioned	released	unavailable
Haiku 5.5	imcs21	test	10004156	symptom_293	10004156	0.0008942	5.413371291011572	not_mentioned		not_mentioned	correct	ok	not_mentioned	released	unavailable
Haiku 5.5	imcs21	test	10004156	symptom_294	10004156	0.0008942	5.413371291011572	not_mentioned		not_mentioned	correct	ok	not_mentioned	released	unavailable
Haiku 5.5	imcs21	test	10004156	symptom_295	10004156	0.0008942	5.413371291011572	not_mentioned		not_mentioned	correct	ok	not_mentioned	released	unavailable
Haiku 5.5	imcs21	test	10004156	symptom_296	10004156	0.0008942	5.413371291011572	not_mentioned		not_mentioned	correct	ok	not_mentioned	released	unavailable
Haiku 5.5	imcs21	test	10004156	symptom_297	10004156	0.0008942	5.413371291011572	not_mentioned		not_mentioned	correct	ok	not_mentioned	released	unavailable
Haiku 5.5	imcs21	test	10004156	symptom_298	10004156	0.0008942	5.413371291011572	not_mentioned		not_mentioned	correct	ok	not_mentioned	released	unavailable
Haiku 5.5	imcs21	test	10004156	symptom_299	10004156	0.0008942	5.413371291011572	not_mentioned		not_mentioned	correct	ok	not_mentioned	released	unavailable
Haiku 5.5	imcs21	test	10004156	symptom_300	10004156	0.0008942	5.413371291011572	not_mentioned		not_mentioned	correct	ok	not_mentioned	released	unavailable
Haiku 5.5	imcs21	test	10004156	symptom_301	10004156	0.0008942	5.413371291011572	not_mentioned		not_mentioned	correct	ok	not_mentioned	released	unavailable
Haiku 5.5	imcs21	test	10004156	symptom_302	10004156	0.0008942	5.413371291011572	not_mentioned		not_mentioned	correct	ok	not_mentioned	released	unavailable
Haiku 5.5	imcs21	test	10004156	symptom_303	10004156	0.0008942	5.413371291011572	not_mentioned		not_mentioned	correct	ok	not_mentioned	released	unavailable
Haiku 5.5	imcs21	test	10004156	symptom_304	10004156	0.0008942	5.413371291011572	not_mentioned		not_mentioned	correct	ok	not_mentioned	released	unavailable
Haiku 5.5	imcs21	test	10004156	symptom_305	10004156	0.0008942	5.413371291011572	not_mentioned		not_mentioned	correct	ok	not_mentioned	released	unavailable
Haiku 5.5	imcs21	test	10004156	symptom_306	10004156	0.0008942	5.413371291011572	not_mentioned		not_mentioned	correct	ok	not_mentioned	released	unavailable
Haiku 5.5	imcs21	test	10004156	symptom_307	10004156	0.0008942	5.413371291011572	not_mentioned		not_mentioned	correct	ok	not_mentioned	released	unavailable
Haiku 5.5	imcs21	test	10004156	symptom_308	10004156	0.0008942	5.413371291011572	not_mentioned		not_mentioned	correct	ok	not_mentioned	released	unavailable
Haiku 5.5	imcs21	test	10004156	symptom_309	10004156	0.0008942	5.413371291011572	not_mentioned		not_mentioned	correct	ok	not_mentioned	released	unavailable
Haiku 5.5	imcs21	test	10004156	symptom_310	10004156	0.0008942	5.413371291011572	not_mentioned		not_mentioned	correct	ok	not_mentioned	released	unavailable
Haiku 5.5	imcs21	test	10004156	symptom_311	10004156	0.0008942	5.413371291011572	not_mentioned		not_mentioned	correct	ok	not_mentioned	released	unavailable
Haiku 5.5	imcs21	test	10004156	symptom_312	10004156	0.0008942	5.413371291011572	not_mentioned		not_mentioned	correct	ok	not_mentioned	released	unavailable
Haiku 5.5	imcs21	test	10004156	symptom_313	10004156	0.0008942	5.413371291011572	not_mentioned		not_mentioned	correct	ok	not_mentioned	released	unavailable
Haiku 5.5	imcs21	test	10004156	symptom_314	10004156	0.0008942	5.413371291011572	not_mentioned		not_mentioned	correct	ok	not_mentioned	released	unavailable
Haiku 5.5	imcs21	test	10004156	symptom_315	10004156	0.0008942	5.413371291011572	not_mentioned		not_mentioned	correct	ok	not_mentioned	released	unavailable
Haiku 5.5	imcs21	test	10004156	symptom_316	10004156	0.0008942	5.413371291011572	not_mentioned		not_mentioned	correct	ok	not_mentioned	released	unavailable
Haiku 5.5	imcs21	test	10004156	symptom_317	10004156	0.0008942	5.413371291011572	not_mentioned		not_mentioned	correct	ok	not_mentioned	released	unavailable
Haiku 5.5	imcs21	test	10004156	symptom_318	10004156	0.0008942	5.413371291011572	not_mentioned		not_mentioned	correct	ok	not_mentioned	released	unavailable
Haiku 5.5	imcs21	test	10004156	symptom_319	10004156	0.0008942	5.413371291011572	not_mentioned		not_mentioned	correct	ok	not_mentioned	released	unavailable
Haiku 5.5	imcs21	test	10004156	symptom_320	10004156	0.0008942	5.413371291011572	not_mentioned		not_mentioned	correct	ok	not_mentioned	released	unavailable
Haiku 5.5	imcs21	test	10004156	symptom_321	10004156	0.0008942	5.413371291011572	not_mentioned		not_mentioned	correct	ok	not_mentioned	released	unavailable
Haiku 5.5	imcs21	test	10004156	symptom_322	10004156	0.0008942	5.413371291011572	not_mentioned		not_mentioned	correct	ok	not_mentioned	released	unavailable
Haiku 5.5	imcs21	test	10004156	symptom_323	10004156	0.0008942	5.413371291011572	not_mentioned		not_mentioned	correct	ok	not_mentioned	released	unavailable
Haiku 5.5	imcs21	test	10004156	symptom_324	10004156	0.0008942	5.413371291011572	not_mentioned		not_mentioned	correct	ok	not_mentioned	released	unavailable
Haiku 5.5	imcs21	test	10004156	symptom_325	10004156	0.0008942	5.413371291011572	not_mentioned		not_mentioned	correct	ok	not_mentioned	released	unavailable
Haiku 5.5	imcs21	test	10004156	symptom_326	10004156	0.0008942	5.413371291011572	not_mentioned		not_mentioned	correct	ok	not_mentioned	released	unavailable
Haiku 5.5	imcs21	test	10004156	symptom_327	10004156	0.0008942	5.413371291011572	not_mentioned		not_mentioned	correct	ok	not_mentioned	released	unavailable
Haiku 5.5	imcs21	test	10004156	symptom_328	10004156	0.0008942	5.413371291011572	not_mentioned		not_mentioned	correct	ok	not_mentioned	released	unavailable
Haiku 5.5	imcs21	test	10004156	symptom_329	10004156	0.0008942	5.413371291011572	not_mentioned		not_mentioned	correct	ok	not_mentioned	released	unavailable
Haiku 5.5	imcs21	test	10004156	symptom_330	10004156	0.0008942	5.413371291011572	not_mentioned		not_mentioned	correct	ok	not_mentioned	released	unavailable
Haiku 5.5	imcs21	test	10004672	symptom_000	10004672	0.0004909000000000001	2.7105840409640223	not_mentioned		not_mentioned	correct	ok	not_mentioned	released	unavailable
Haiku 5.5	imcs21	test	10004672	symptom_001	10004672	0.0004909000000000001	2.7105840409640223	not_mentioned		not_mentioned	correct	ok	not_mentioned	released	unavailable
Haiku 5.5	imcs21	test	10004672	symptom_002	10004672	0.0004909000000000001	2.7105840409640223	not_mentioned		not_mentioned	correct	ok	not_mentioned	released	unavailable
Haiku 5.5	imcs21	test	10004672	symptom_003	10004672	0.0004909000000000001	2.7105840409640223	not_mentioned		not_mentioned	correct	ok	not_mentioned	released	unavailable
Haiku 5.5	imcs21	test	10004672	symptom_004	10004672	0.0004909000000000001	2.7105840409640223	not_mentioned		not_mentioned	correct	ok	not_mentioned	released	unavailable
Haiku 5.5	imcs21	test	10004672	symptom_005	10004672	0.0004909000000000001	2.7105840409640223	not_mentioned		not_mentioned	correct	ok	not_mentioned	released	unavailable
Haiku 5.5	imcs21	test	10004672	symptom_006	10004672	0.0004909000000000001	2.7105840409640223	not_mentioned		not_mentioned	correct	ok	not_mentioned	released	unavailable
Haiku 5.5	imcs21	test	10004672	symptom_007	10004672	0.0004909000000000001	2.7105840409640223	not_mentioned		not_mentioned	correct	ok	not_mentioned	released	unavailable
Haiku 5.5	imcs21	test	10004672	symptom_008	10004672	0.0004909000000000001	2.7105840409640223	not_mentioned		not_mentioned	correct	ok	not_mentioned	released	unavailable
Haiku 5.5	imcs21	test	10004672	symptom_009	10004672	0.0004909000000000001	2.7105840409640223	not_mentioned		not_mentioned	correct	ok	not_mentioned	released	unavailable
Haiku 5.5	imcs21	test	10004672	symptom_010	10004672	0.0004909000000000001	2.7105840409640223	not_mentioned		not_mentioned	correct	ok	not_mentioned	released	unavailable
Haiku 5.5	imcs21	test	10004672	symptom_011	10004672	0.0004909000000000001	2.7105840409640223	not_mentioned		not_mentioned	correct	ok	not_mentioned	released	unavailable
Haiku 5.5	imcs21	test	10004672	symptom_012	10004672	0.0004909000000000001	2.7105840409640223	not_mentioned		not_mentioned	correct	ok	not_mentioned	released	unavailable
Haiku 5.5	imcs21	test	10004672	symptom_013	10004672	0.0004909000000000001	2.7105840409640223	not_mentioned		not_mentioned	correct	ok	not_mentioned	released	unavailable
Haiku 5.5	imcs21	test	10004672	symptom_014	10004672	0.0004909000000000001	2.7105840409640223	not_mentioned		not_mentioned	correct	ok	not_mentioned	released	unavailable
Haiku 5.5	imcs21	test	10004672	symptom_015	10004672	0.0004909000000000001	2.7105840409640223	not_mentioned		not_mentioned	correct	ok	not_mentioned	released	unavailable
Haiku 5.5	imcs21	test	10004672	symptom_016	10004672	0.0004909000000000001	2.7105840409640223	positive	0.92	positive	correct	ok	positive	released	reported_percentage
Haiku 5.5	imcs21	test	10004672	symptom_017	10004672	0.0004909000000000001	2.7105840409640223	not_mentioned		not_mentioned	correct	ok	not_mentioned	released	unavailable
Haiku 5.5	imcs21	test	10004672	symptom_018	10004672	0.0004909000000000001	2.7105840409640223	not_mentioned		not_mentioned	correct	ok	not_mentioned	released	unavailable
Haiku 5.5	imcs21	test	10004672	symptom_019	10004672	0.0004909000000000001	2.7105840409640223	not_mentioned		not_mentioned	correct	ok	not_mentioned	released	unavailable
Haiku 5.5	imcs21	test	10004672	symptom_020	10004672	0.0004909000000000001	2.7105840409640223	not_mentioned		not_mentioned	correct	ok	not_mentioned	released	unavailable
Haiku 5.5	imcs21	test	10004672	symptom_021	10004672	0.0004909000000000001	2.7105840409640223	not_mentioned		not_mentioned	correct	ok	not_mentioned	released	unavailable
Haiku 5.5	imcs21	test	10004672	symptom_022	10004672	0.0004909000000000001	2.7105840409640223	not_mentioned		not_mentioned	correct	ok	not_mentioned	released	unavailable
Haiku 5.5	imcs21	test	10004672	symptom_023	10004672	0.0004909000000000001	2.7105840409640223	not_mentioned		not_mentioned	correct	ok	not_mentioned	released	unavailable
Haiku 5.5	imcs21	test	10004672	symptom_024	10004672	0.0004909000000000001	2.7105840409640223	not_mentioned		not_mentioned	correct	ok	not_mentioned	released	unavailable
Haiku 5.5	imcs21	test	10004672	symptom_025	10004672	0.0004909000000000001	2.7105840409640223	not_mentioned		not_mentioned	correct	ok	not_mentioned	released	unavailable
Haiku 5.5	imcs21	test	10004672	symptom_026	10004672	0.0004909000000000001	2.7105840409640223	not_mentioned		not_mentioned	correct	ok	not_mentioned	released	unavailable
Haiku 5.5	imcs21	test	10004672	symptom_027	10004672	0.0004909000000000001	2.7105840409640223	not_mentioned		not_mentioned	correct	ok	not_mentioned	released	unavailable
Haiku 5.5	imcs21	test	10004672	symptom_028	10004672	0.0004909000000000001	2.7105840409640223	not_mentioned		not_mentioned	correct	ok	not_mentioned	released	unavailable
Haiku 5.5	imcs21	test	10004672	symptom_029	10004672	0.0004909000000000001	2.7105840409640223	not_mentioned		not_mentioned	correct	ok	not_mentioned	released	unavailable
Haiku 5.5	imcs21	test	10004672	symptom_030	10004672	0.0004909000000000001	2.7105840409640223	not_mentioned		not_mentioned	correct	ok	not_mentioned	released	unavailable
Haiku 5.5	imcs21	test	10004672	symptom_031	10004672	0.0004909000000000001	2.7105840409640223	not_mentioned		not_mentioned	correct	ok	not_mentioned	released	unavailable
Haiku 5.5	imcs21	test	10004672	symptom_032	10004672	0.0004909000000000001	2.7105840409640223	not_mentioned		not_mentioned	correct	ok	not_mentioned	released	unavailable
Haiku 5.5	imcs21	test	10004672	symptom_033	10004672	0.0004909000000000001	2.7105840409640223	not_mentioned		not_mentioned	correct	ok	not_mentioned	released	unavailable
Haiku 5.5	imcs21	test	10004672	symptom_034	10004672	0.0004909000000000001	2.7105840409640223	not_mentioned		not_mentioned	correct	ok	not_mentioned	released	unavailable
Haiku 5.5	imcs21	test	10004672	symptom_035	10004672	0.0004909000000000001	2.7105840409640223	not_mentioned		not_mentioned	correct	ok	not_mentioned	released	unavailable
Haiku 5.5	imcs21	test	10004672	symptom_036	10004672	0.0004909000000000001	2.7105840409640223	not_mentioned		not_mentioned	correct	ok	not_mentioned	released	unavailable
Haiku 5.5	imcs21	test	10004672	symptom_037	10004672	0.0004909000000000001	2.7105840409640223	not_mentioned		not_mentioned	correct	ok	not_mentioned	released	unavailable
Haiku 5.5	imcs21	test	10004672	symptom_038	10004672	0.0004909000000000001	2.7105840409640223	not_mentioned		not_mentioned	correct	ok	not_mentioned	released	unavailable
Haiku 5.5	imcs21	test	10004672	symptom_039	10004672	0.0004909000000000001	2.7105840409640223	not_mentioned		not_mentioned	correct	ok	not_mentioned	released	unavailable
Haiku 5.5	imcs21	test	10004672	symptom_040	10004672	0.0004909000000000001	2.7105840409640223	not_mentioned		not_mentioned	correct	ok	not_mentioned	released	unavailable
Haiku 5.5	imcs21	test	10004672	symptom_041	10004672	0.0004909000000000001	2.7105840409640223	not_mentioned		not_mentioned	correct	ok	not_mentioned	released	unavailable
Haiku 5.5	imcs21	test	10004672	symptom_042	10004672	0.0004909000000000001	2.7105840409640223	not_mentioned		not_mentioned	correct	ok	not_mentioned	released	unavailable
Haiku 5.5	imcs21	test	10004672	symptom_043	10004672	0.0004909000000000001	2.7105840409640223	not_mentioned		not_mentioned	correct	ok	not_mentioned	released	unavailable
Haiku 5.5	imcs21	test	10004672	symptom_044	10004672	0.0004909000000000001	2.7105840409640223	not_mentioned		not_mentioned	correct	ok	not_mentioned	released	unavailable
Haiku 5.5	imcs21	test	10004672	symptom_045	10004672	0.0004909000000000001	2.7105840409640223	not_mentioned		not_mentioned	correct	ok	not_mentioned	released	unavailable
Haiku 5.5	imcs21	test	10004672	symptom_046	10004672	0.0004909000000000001	2.7105840409640223	not_mentioned		not_mentioned	correct	ok	not_mentioned	released	unavailable
Haiku 5.5	imcs21	test	10004672	symptom_047	10004672	0.0004909000000000001	2.7105840409640223	not_mentioned		not_mentioned	correct	ok	not_mentioned	released	unavailable
Haiku 5.5	imcs21	test	10004672	symptom_048	10004672	0.0004909000000000001	2.7105840409640223	not_mentioned		not_mentioned	correct	ok	not_mentioned	released	unavailable
Haiku 5.5	imcs21	test	10004672	symptom_049	10004672	0.0004909000000000001	2.7105840409640223	not_mentioned		not_mentioned	correct	ok	not_mentioned	released	unavailable
Haiku 5.5	imcs21	test	10004672	symptom_050	10004672	0.0004909000000000001	2.7105840409640223	not_mentioned		not_mentioned	correct	ok	not_mentioned	released	unavailable
Haiku 5.5	imcs21	test	10004672	symptom_051	10004672	0.0004909000000000001	2.7105840409640223	not_mentioned		not_mentioned	correct	ok	not_mentioned	released	unavailable
Haiku 5.5	imcs21	test	10004672	symptom_052	10004672	0.0004909000000000001	2.7105840409640223	not_mentioned		not_mentioned	correct	ok	not_mentioned	released	unavailable
Haiku 5.5	imcs21	test	10004672	symptom_053	10004672	0.0004909000000000001	2.7105840409640223	not_mentioned		not_mentioned	correct	ok	not_mentioned	released	unavailable
Haiku 5.5	imcs21	test	10004672	symptom_054	10004672	0.0004909000000000001	2.7105840409640223	not_mentioned		not_mentioned	correct	ok	not_mentioned	released	unavailable
Haiku 5.5	imcs21	test	10004672	symptom_055	10004672	0.0004909000000000001	2.7105840409640223	not_mentioned		not_mentioned	correct	ok	not_mentioned	released	unavailable
Haiku 5.5	imcs21	test	10004672	symptom_056	10004672	0.0004909000000000001	2.7105840409640223	not_mentioned		not_mentioned	correct	ok	not_mentioned	released	unavailable
Haiku 5.5	imcs21	test	10004672	symptom_057	10004672	0.0004909000000000001	2.7105840409640223	not_mentioned		not_mentioned	correct	ok	not_mentioned	released	unavailable
Haiku 5.5	imcs21	test	10004672	symptom_058	10004672	0.0004909000000000001	2.7105840409640223	not_mentioned		not_mentioned	correct	ok	not_mentioned	released	unavailable
Haiku 5.5	imcs21	test	10004672	symptom_059	10004672	0.0004909000000000001	2.7105840409640223	not_mentioned		not_mentioned	correct	ok	not_mentioned	released	unavailable
Haiku 5.5	imcs21	test	10004672	symptom_060	10004672	0.0004909000000000001	2.7105840409640223	not_mentioned		not_mentioned	correct	ok	not_mentioned	released	unavailable
Haiku 5.5	imcs21	test	10004672	symptom_061	10004672	0.0004909000000000001	2.7105840409640223	not_mentioned		not_mentioned	correct	ok	not_mentioned	released	unavailable
Haiku 5.5	imcs21	test	10004672	symptom_062	10004672	0.0004909000000000001	2.7105840409640223	not_mentioned		not_mentioned	correct	ok	not_mentioned	released	unavailable
Haiku 5.5	imcs21	test	10004672	symptom_063	10004672	0.0004909000000000001	2.7105840409640223	not_mentioned		not_mentioned	correct	ok	not_mentioned	released	unavailable
Haiku 5.5	imcs21	test	10004672	symptom_064	10004672	0.0004909000000000001	2.7105840409640223	not_mentioned		not_mentioned	correct	ok	not_mentioned	released	unavailable
Haiku 5.5	imcs21	test	10004672	symptom_065	10004672	0.0004909000000000001	2.7105840409640223	not_mentioned		not_mentioned	correct	ok	not_mentioned	released	unavailable
Haiku 5.5	imcs21	test	10004672	symptom_066	10004672	0.0004909000000000001	2.7105840409640223	not_mentioned		not_mentioned	correct	ok	not_mentioned	released	unavailable
Haiku 5.5	imcs21	test	10004672	symptom_067	10004672	0.0004909000000000001	2.7105840409640223	not_mentioned		not_mentioned	correct	ok	not_mentioned	released	unavailable
Haiku 5.5	imcs21	test	10004672	symptom_068	10004672	0.0004909000000000001	2.7105840409640223	not_mentioned		not_mentioned	correct	ok	not_mentioned	released	unavailable
Haiku 5.5	imcs21	test	10004672	symptom_069	10004672	0.0004909000000000001	2.7105840409640223	not_mentioned		not_mentioned	correct	ok	not_mentioned	released	unavailable
Haiku 5.5	imcs21	test	10004672	symptom_070	10004672	0.0004909000000000001	2.7105840409640223	not_mentioned		not_mentioned	correct	ok	not_mentioned	released	unavailable
Haiku 5.5	imcs21	test	10004672	symptom_071	10004672	0.0004909000000000001	2.7105840409640223	not_mentioned		not_mentioned	correct	ok	not_mentioned	released	unavailable
Haiku 5.5	imcs21	test	10004672	symptom_072	10004672	0.0004909000000000001	2.7105840409640223	not_mentioned		not_mentioned	correct	ok	not_mentioned	released	unavailable
Haiku 5.5	imcs21	test	10004672	symptom_073	10004672	0.0004909000000000001	2.7105840409640223	not_mentioned		not_mentioned	correct	ok	not_mentioned	released	unavailable
Haiku 5.5	imcs21	test	10004672	symptom_074	10004672	0.0004909000000000001	2.7105840409640223	not_mentioned		not_mentioned	correct	ok	not_mentioned	released	unavailable
Haiku 5.5	imcs21	test	10004672	symptom_075	10004672	0.0004909000000000001	2.7105840409640223	not_mentioned		not_mentioned	correct	ok	not_mentioned	released	unavailable
Haiku 5.5	imcs21	test	10004672	symptom_076	10004672	0.0004909000000000001	2.7105840409640223	not_mentioned		not_mentioned	correct	ok	not_mentioned	released	unavailable
Haiku 5.5	imcs21	test	10004672	symptom_077	10004672	0.0004909000000000001	2.7105840409640223	not_mentioned		not_mentioned	correct	ok	not_mentioned	released	unavailable
Haiku 5.5	imcs21	test	10004672	symptom_078	10004672	0.0004909000000000001	2.7105840409640223	not_mentioned		not_mentioned	correct	ok	not_mentioned	released	unavailable
Haiku 5.5	imcs21	test	10004672	symptom_079	10004672	0.0004909000000000001	2.7105840409640223	not_mentioned		not_mentioned	correct	ok	not_mentioned	released	unavailable
Haiku 5.5	imcs21	test	10004672	symptom_080	10004672	0.0004909000000000001	2.7105840409640223	not_mentioned		not_mentioned	correct	ok	not_mentioned	released	unavailable
Haiku 5.5	imcs21	test	10004672	symptom_081	10004672	0.0004909000000000001	2.7105840409640223	not_mentioned		not_mentioned	correct	ok	not_mentioned	released	unavailable
Haiku 5.5	imcs21	test	10004672	symptom_082	10004672	0.0004909000000000001	2.7105840409640223	not_mentioned		not_mentioned	correct	ok	not_mentioned	released	unavailable
Haiku 5.5	imcs21	test	10004672	symptom_083	10004672	0.0004909000000000001	2.7105840409640223	not_mentioned		not_mentioned	correct	ok	not_mentioned	released	unavailable
Haiku 5.5	imcs21	test	10004672	symptom_084	10004672	0.0004909000000000001	2.7105840409640223	not_mentioned		not_mentioned	correct	ok	not_mentioned	released	unavailable
Haiku 5.5	imcs21	test	10004672	symptom_085	10004672	0.0004909000000000001	2.7105840409640223	not_mentioned		not_mentioned	correct	ok	not_mentioned	released	unavailable
Haiku 5.5	imcs21	test	10004672	symptom_086	10004672	0.0004909000000000001	2.7105840409640223	not_mentioned		not_mentioned	correct	ok	not_mentioned	released	unavailable
Haiku 5.5	imcs21	test	10004672	symptom_087	10004672	0.0004909000000000001	2.7105840409640223	not_mentioned		not_mentioned	correct	ok	not_mentioned	released	unavailable
Haiku 5.5	imcs21	test	10004672	symptom_088	10004672	0.0004909000000000001	2.7105840409640223	positive	0.88	not_mentioned	incorrect	ok	not_mentioned	released	reported_percentage
Haiku 5.5	imcs21	test	10004672	symptom_089	10004672	0.0004909000000000001	2.7105840409640223	not_mentioned		not_mentioned	correct	ok	not_mentioned	released	unavailable
Haiku 5.5	imcs21	test	10004672	symptom_090	10004672	0.0004909000000000001	2.7105840409640223	not_mentioned		not_mentioned	correct	ok	not_mentioned	released	unavailable
Haiku 5.5	imcs21	test	10004672	symptom_091	10004672	0.0004909000000000001	2.7105840409640223	not_mentioned		not_mentioned	correct	ok	not_mentioned	released	unavailable
Haiku 5.5	imcs21	test	10004672	symptom_092	10004672	0.0004909000000000001	2.7105840409640223	not_mentioned		not_mentioned	correct	ok	not_mentioned	released	unavailable
Haiku 5.5	imcs21	test	10004672	symptom_093	10004672	0.0004909000000000001	2.7105840409640223	not_mentioned		not_mentioned	correct	ok	not_mentioned	released	unavailable
Haiku 5.5	imcs21	test	10004672	symptom_094	10004672	0.0004909000000000001	2.7105840409640223	not_mentioned		not_mentioned	correct	ok	not_mentioned	released	unavailable
Haiku 5.5	imcs21	test	10004672	symptom_095	10004672	0.0004909000000000001	2.7105840409640223	not_mentioned		not_mentioned	correct	ok	not_mentioned	released	unavailable
Haiku 5.5	imcs21	test	10004672	symptom_096	10004672	0.0004909000000000001	2.7105840409640223	not_mentioned		not_mentioned	correct	ok	not_mentioned	released	unavailable
Haiku 5.5	imcs21	test	10004672	symptom_097	10004672	0.0004909000000000001	2.7105840409640223	not_mentioned		not_mentioned	correct	ok	not_mentioned	released	unavailable
Haiku 5.5	imcs21	test	10004672	symptom_098	10004672	0.0004909000000000001	2.7105840409640223	not_mentioned		not_mentioned	correct	ok	not_mentioned	released	unavailable
Haiku 5.5	imcs21	test	10004672	symptom_099	10004672	0.0004909000000000001	2.7105840409640223	not_mentioned		not_mentioned	correct	ok	not_mentioned	released	unavailable
Haiku 5.5	imcs21	test	10004672	symptom_100	10004672	0.0004909000000000001	2.7105840409640223	not_mentioned		not_mentioned	correct	ok	not_mentioned	released	unavailable
Haiku 5.5	imcs21	test	10004672	symptom_101	10004672	0.0004909000000000001	2.7105840409640223	not_mentioned		not_mentioned	correct	ok	not_mentioned	released	unavailable
Haiku 5.5	imcs21	test	10004672	symptom_102	10004672	0.0004909000000000001	2.7105840409640223	not_mentioned		not_mentioned	correct	ok	not_mentioned	released	unavailable
Haiku 5.5	imcs21	test	10004672	symptom_103	10004672	0.0004909000000000001	2.7105840409640223	not_mentioned		not_mentioned	correct	ok	not_mentioned	released	unavailable
Haiku 5.5	imcs21	test	10004672	symptom_104	10004672	0.0004909000000000001	2.7105840409640223	not_mentioned		not_mentioned	correct	ok	not_mentioned	released	unavailable
Haiku 5.5	imcs21	test	10004672	symptom_105	10004672	0.0004909000000000001	2.7105840409640223	not_mentioned		not_mentioned	correct	ok	not_mentioned	released	unavailable
Haiku 5.5	imcs21	test	10004672	symptom_106	10004672	0.0004909000000000001	2.7105840409640223	not_mentioned		not_mentioned	correct	ok	not_mentioned	released	unavailable
Haiku 5.5	imcs21	test	10004672	symptom_107	10004672	0.0004909000000000001	2.7105840409640223	not_mentioned		not_mentioned	correct	ok	not_mentioned	released	unavailable
Haiku 5.5	imcs21	test	10004672	symptom_108	10004672	0.0004909000000000001	2.7105840409640223	not_mentioned		not_mentioned	correct	ok	not_mentioned	released	unavailable
Haiku 5.5	imcs21	test	10004672	symptom_109	10004672	0.0004909000000000001	2.7105840409640223	not_mentioned		not_mentioned	correct	ok	not_mentioned	released	unavailable
Haiku 5.5	imcs21	test	10004672	symptom_110	10004672	0.0004909000000000001	2.7105840409640223	not_mentioned		not_mentioned	correct	ok	not_mentioned	released	unavailable
Haiku 5.5	imcs21	test	10004672	symptom_111	10004672	0.0004909000000000001	2.7105840409640223	not_mentioned		not_mentioned	correct	ok	not_mentioned	released	unavailable
Haiku 5.5	imcs21	test	10004672	symptom_112	10004672	0.0004909000000000001	2.7105840409640223	not_mentioned		not_mentioned	correct	ok	not_mentioned	released	unavailable
Haiku 5.5	imcs21	test	10004672	symptom_113	10004672	0.0004909000000000001	2.7105840409640223	not_mentioned		not_mentioned	correct	ok	not_mentioned	released	unavailable
Haiku 5.5	imcs21	test	10004672	symptom_114	10004672	0.0004909000000000001	2.7105840409640223	not_mentioned		not_mentioned	correct	ok	not_mentioned	released	unavailable
Haiku 5.5	imcs21	test	10004672	symptom_115	10004672	0.0004909000000000001	2.7105840409640223	not_mentioned		not_mentioned	correct	ok	not_mentioned	released	unavailable
Haiku 5.5	imcs21	test	10004672	symptom_116	10004672	0.0004909000000000001	2.7105840409640223	not_mentioned		not_mentioned	correct	ok	not_mentioned	released	unavailable
Haiku 5.5	imcs21	test	10004672	symptom_117	10004672	0.0004909000000000001	2.7105840409640223	not_mentioned		not_mentioned	correct	ok	not_mentioned	released	unavailable
Haiku 5.5	imcs21	test	10004672	symptom_118	10004672	0.0004909000000000001	2.7105840409640223	not_mentioned		not_mentioned	correct	ok	not_mentioned	released	unavailable
Haiku 5.5	imcs21	test	10004672	symptom_119	10004672	0.0004909000000000001	2.7105840409640223	not_mentioned		not_mentioned	correct	ok	not_mentioned	released	unavailable
Haiku 5.5	imcs21	test	10004672	symptom_120	10004672	0.0004909000000000001	2.7105840409640223	not_mentioned		not_mentioned	correct	ok	not_mentioned	released	unavailable
Haiku 5.5	imcs21	test	10004672	symptom_121	10004672	0.0004909000000000001	2.7105840409640223	not_mentioned		not_mentioned	correct	ok	not_mentioned	released	unavailable
Haiku 5.5	imcs21	test	10004672	symptom_122	10004672	0.0004909000000000001	2.7105840409640223	not_mentioned		not_mentioned	correct	ok	not_mentioned	released	unavailable
Haiku 5.5	imcs21	test	10004672	symptom_123	10004672	0.0004909000000000001	2.7105840409640223	not_mentioned		not_mentioned	correct	ok	not_mentioned	released	unavailable
Haiku 5.5	imcs21	test	10004672	symptom_124	10004672	0.0004909000000000001	2.7105840409640223	not_mentioned		not_mentioned	correct	ok	not_mentioned	released	unavailable
Haiku 5.5	imcs21	test	10004672	symptom_125	10004672	0.0004909000000000001	2.7105840409640223	not_mentioned		not_mentioned	correct	ok	not_mentioned	released	unavailable
Haiku 5.5	imcs21	test	10004672	symptom_126	10004672	0.0004909000000000001	2.7105840409640223	positive	0.85	not_mentioned	incorrect	ok	not_mentioned	released	reported_percentage
Haiku 5.5	imcs21	test	10004672	symptom_127	10004672	0.0004909000000000001	2.7105840409640223	not_mentioned		not_mentioned	correct	ok	not_mentioned	released	unavailable
Haiku 5.5	imcs21	test	10004672	symptom_128	10004672	0.0004909000000000001	2.7105840409640223	not_mentioned		not_mentioned	correct	ok	not_mentioned	released	unavailable
Haiku 5.5	imcs21	test	10004672	symptom_129	10004672	0.0004909000000000001	2.7105840409640223	not_mentioned		not_mentioned	correct	ok	not_mentioned	released	unavailable
Haiku 5.5	imcs21	test	10004672	symptom_130	10004672	0.0004909000000000001	2.7105840409640223	not_mentioned		not_mentioned	correct	ok	not_mentioned	released	unavailable
Haiku 5.5	imcs21	test	10004672	symptom_131	10004672	0.0004909000000000001	2.7105840409640223	not_mentioned		not_mentioned	correct	ok	not_mentioned	released	unavailable
Haiku 5.5	imcs21	test	10004672	symptom_132	10004672	0.0004909000000000001	2.7105840409640223	not_mentioned		not_mentioned	correct	ok	not_mentioned	released	unavailable
Haiku 5.5	imcs21	test	10004672	symptom_133	10004672	0.0004909000000000001	2.7105840409640223	not_mentioned		not_mentioned	correct	ok	not_mentioned	released	unavailable
Haiku 5.5	imcs21	test	10004672	symptom_134	10004672	0.0004909000000000001	2.7105840409640223	not_mentioned		not_mentioned	correct	ok	not_mentioned	released	unavailable
Haiku 5.5	imcs21	test	10004672	symptom_135	10004672	0.0004909000000000001	2.7105840409640223	not_mentioned		not_mentioned	correct	ok	not_mentioned	released	unavailable
Haiku 5.5	imcs21	test	10004672	symptom_136	10004672	0.0004909000000000001	2.7105840409640223	not_mentioned		not_mentioned	correct	ok	not_mentioned	released	unavailable
Haiku 5.5	imcs21	test	10004672	symptom_137	10004672	0.0004909000000000001	2.7105840409640223	not_mentioned		not_mentioned	correct	ok	not_mentioned	released	unavailable
Haiku 5.5	imcs21	test	10004672	symptom_138	10004672	0.0004909000000000001	2.7105840409640223	not_mentioned		not_mentioned	correct	ok	not_mentioned	released	unavailable
Haiku 5.5	imcs21	test	10004672	symptom_139	10004672	0.0004909000000000001	2.7105840409640223	not_mentioned		not_mentioned	correct	ok	not_mentioned	released	unavailable
Haiku 5.5	imcs21	test	10004672	symptom_140	10004672	0.0004909000000000001	2.7105840409640223	not_mentioned		not_mentioned	correct	ok	not_mentioned	released	unavailable
Haiku 5.5	imcs21	test	10004672	symptom_141	10004672	0.0004909000000000001	2.7105840409640223	not_mentioned		not_mentioned	correct	ok	not_mentioned	released	unavailable
Haiku 5.5	imcs21	test	10004672	symptom_142	10004672	0.0004909000000000001	2.7105840409640223	not_mentioned		not_mentioned	correct	ok	not_mentioned	released	unavailable
Haiku 5.5	imcs21	test	10004672	symptom_143	10004672	0.0004909000000000001	2.7105840409640223	not_mentioned		not_mentioned	correct	ok	not_mentioned	released	unavailable
Haiku 5.5	imcs21	test	10004672	symptom_144	10004672	0.0004909000000000001	2.7105840409640223	not_mentioned		not_mentioned	correct	ok	not_mentioned	released	unavailable
Haiku 5.5	imcs21	test	10004672	symptom_145	10004672	0.0004909000000000001	2.7105840409640223	not_mentioned		not_mentioned	correct	ok	not_mentioned	released	unavailable
Haiku 5.5	imcs21	test	10004672	symptom_146	10004672	0.0004909000000000001	2.7105840409640223	not_mentioned		not_mentioned	correct	ok	not_mentioned	released	unavailable
Haiku 5.5	imcs21	test	10004672	symptom_147	10004672	0.0004909000000000001	2.7105840409640223	not_mentioned		not_mentioned	correct	ok	not_mentioned	released	unavailable
Haiku 5.5	imcs21	test	10004672	symptom_148	10004672	0.0004909000000000001	2.7105840409640223	not_mentioned		not_mentioned	correct	ok	not_mentioned	released	unavailable
Haiku 5.5	imcs21	test	10004672	symptom_149	10004672	0.0004909000000000001	2.7105840409640223	not_mentioned		not_mentioned	correct	ok	not_mentioned	released	unavailable
Haiku 5.5	imcs21	test	10004672	symptom_150	10004672	0.0004909000000000001	2.7105840409640223	not_mentioned		not_mentioned	correct	ok	not_mentioned	released	unavailable
Haiku 5.5	imcs21	test	10004672	symptom_151	10004672	0.0004909000000000001	2.7105840409640223	not_mentioned		not_mentioned	correct	ok	not_mentioned	released	unavailable
Haiku 5.5	imcs21	test	10004672	symptom_152	10004672	0.0004909000000000001	2.7105840409640223	not_mentioned		not_mentioned	correct	ok	not_mentioned	released	unavailable
Haiku 5.5	imcs21	test	10004672	symptom_153	10004672	0.0004909000000000001	2.7105840409640223	not_mentioned		not_mentioned	correct	ok	not_mentioned	released	unavailable
Haiku 5.5	imcs21	test	10004672	symptom_154	10004672	0.0004909000000000001	2.7105840409640223	not_mentioned		not_mentioned	correct	ok	not_mentioned	released	unavailable
Haiku 5.5	imcs21	test	10004672	symptom_155	10004672	0.0004909000000000001	2.7105840409640223	not_mentioned		not_mentioned	correct	ok	not_mentioned	released	unavailable
Haiku 5.5	imcs21	test	10004672	symptom_156	10004672	0.0004909000000000001	2.7105840409640223	not_mentioned		not_mentioned	correct	ok	not_mentioned	released	unavailable
Haiku 5.5	imcs21	test	10004672	symptom_157	10004672	0.0004909000000000001	2.7105840409640223	not_mentioned		not_mentioned	correct	ok	not_mentioned	released	unavailable
Haiku 5.5	imcs21	test	10004672	symptom_158	10004672	0.0004909000000000001	2.7105840409640223	not_mentioned		not_mentioned	correct	ok	not_mentioned	released	unavailable
Haiku 5.5	imcs21	test	10004672	symptom_159	10004672	0.0004909000000000001	2.7105840409640223	not_mentioned		not_mentioned	correct	ok	not_mentioned	released	unavailable
Haiku 5.5	imcs21	test	10004672	symptom_160	10004672	0.0004909000000000001	2.7105840409640223	not_mentioned		not_mentioned	correct	ok	not_mentioned	released	unavailable
Haiku 5.5	imcs21	test	10004672	symptom_161	10004672	0.0004909000000000001	2.7105840409640223	not_mentioned		not_mentioned	correct	ok	not_mentioned	released	unavailable
Haiku 5.5	imcs21	test	10004672	symptom_162	10004672	0.0004909000000000001	2.7105840409640223	not_mentioned		not_mentioned	correct	ok	not_mentioned	released	unavailable
Haiku 5.5	imcs21	test	10004672	symptom_163	10004672	0.0004909000000000001	2.7105840409640223	not_mentioned		not_mentioned	correct	ok	not_mentioned	released	unavailable
Haiku 5.5	imcs21	test	10004672	symptom_164	10004672	0.0004909000000000001	2.7105840409640223	not_mentioned		not_mentioned	correct	ok	not_mentioned	released	unavailable
Haiku 5.5	imcs21	test	10004672	symptom_165	10004672	0.0004909000000000001	2.7105840409640223	not_mentioned		not_mentioned	correct	ok	not_mentioned	released	unavailable
Haiku 5.5	imcs21	test	10004672	symptom_166	10004672	0.0004909000000000001	2.7105840409640223	not_mentioned		not_mentioned	correct	ok	not_mentioned	released	unavailable
Haiku 5.5	imcs21	test	10004672	symptom_167	10004672	0.0004909000000000001	2.7105840409640223	not_mentioned		not_mentioned	correct	ok	not_mentioned	released	unavailable
Haiku 5.5	imcs21	test	10004672	symptom_168	10004672	0.0004909000000000001	2.7105840409640223	not_mentioned		not_mentioned	correct	ok	not_mentioned	released	unavailable
Haiku 5.5	imcs21	test	10004672	symptom_169	10004672	0.0004909000000000001	2.7105840409640223	not_mentioned		not_mentioned	correct	ok	not_mentioned	released	unavailable
Haiku 5.5	imcs21	test	10004672	symptom_170	10004672	0.0004909000000000001	2.7105840409640223	not_mentioned		not_mentioned	correct	ok	not_mentioned	released	unavailable
Haiku 5.5	imcs21	test	10004672	symptom_171	10004672	0.0004909000000000001	2.7105840409640223	not_mentioned		not_mentioned	correct	ok	not_mentioned	released	unavailable
Haiku 5.5	imcs21	test	10004672	symptom_172	10004672	0.0004909000000000001	2.7105840409640223	not_mentioned		not_mentioned	correct	ok	not_mentioned	released	unavailable
Haiku 5.5	imcs21	test	10004672	symptom_173	10004672	0.0004909000000000001	2.7105840409640223	not_mentioned		not_mentioned	correct	ok	not_mentioned	released	unavailable
Haiku 5.5	imcs21	test	10004672	symptom_174	10004672	0.0004909000000000001	2.7105840409640223	not_mentioned		not_mentioned	correct	ok	not_mentioned	released	unavailable
Haiku 5.5	imcs21	test	10004672	symptom_175	10004672	0.0004909000000000001	2.7105840409640223	not_mentioned		not_mentioned	correct	ok	not_mentioned	released	unavailable
Haiku 5.5	imcs21	test	10004672	symptom_176	10004672	0.0004909000000000001	2.7105840409640223	not_mentioned		not_mentioned	correct	ok	not_mentioned	released	unavailable
Haiku 5.5	imcs21	test	10004672	symptom_177	10004672	0.0004909000000000001	2.7105840409640223	not_mentioned		not_mentioned	correct	ok	not_mentioned	released	unavailable
Haiku 5.5	imcs21	test	10004672	symptom_178	10004672	0.0004909000000000001	2.7105840409640223	not_mentioned		not_mentioned	correct	ok	not_mentioned	released	unavailable
Haiku 5.5	imcs21	test	10004672	symptom_179	10004672	0.0004909000000000001	2.7105840409640223	not_mentioned		not_mentioned	correct	ok	not_mentioned	released	unavailable
Haiku 5.5	imcs21	test	10004672	symptom_180	10004672	0.0004909000000000001	2.7105840409640223	not_mentioned		not_mentioned	correct	ok	not_mentioned	released	unavailable
Haiku 5.5	imcs21	test	10004672	symptom_181	10004672	0.0004909000000000001	2.7105840409640223	not_mentioned		not_mentioned	correct	ok	not_mentioned	released	unavailable
Haiku 5.5	imcs21	test	10004672	symptom_182	10004672	0.0004909000000000001	2.7105840409640223	not_mentioned		not_mentioned	correct	ok	not_mentioned	released	unavailable
Haiku 5.5	imcs21	test	10004672	symptom_183	10004672	0.0004909000000000001	2.7105840409640223	not_mentioned		not_mentioned	correct	ok	not_mentioned	released	unavailable
Haiku 5.5	imcs21	test	10004672	symptom_184	10004672	0.0004909000000000001	2.7105840409640223	not_mentioned		not_mentioned	correct	ok	not_mentioned	released	unavailable
Haiku 5.5	imcs21	test	10004672	symptom_185	10004672	0.0004909000000000001	2.7105840409640223	not_mentioned		not_mentioned	correct	ok	not_mentioned	released	unavailable
Haiku 5.5	imcs21	test	10004672	symptom_186	10004672	0.0004909000000000001	2.7105840409640223	not_mentioned		not_mentioned	correct	ok	not_mentioned	released	unavailable
Haiku 5.5	imcs21	test	10004672	symptom_187	10004672	0.0004909000000000001	2.7105840409640223	not_mentioned		not_mentioned	correct	ok	not_mentioned	released	unavailable
Haiku 5.5	imcs21	test	10004672	symptom_188	10004672	0.0004909000000000001	2.7105840409640223	not_mentioned		not_mentioned	correct	ok	not_mentioned	released	unavailable
Haiku 5.5	imcs21	test	10004672	symptom_189	10004672	0.0004909000000000001	2.7105840409640223	not_mentioned		not_mentioned	correct	ok	not_mentioned	released	unavailable
Haiku 5.5	imcs21	test	10004672	symptom_190	10004672	0.0004909000000000001	2.7105840409640223	not_mentioned		not_mentioned	correct	ok	not_mentioned	released	unavailable
Haiku 5.5	imcs21	test	10004672	symptom_191	10004672	0.0004909000000000001	2.7105840409640223	not_mentioned		not_mentioned	correct	ok	not_mentioned	released	unavailable
Haiku 5.5	imcs21	test	10004672	symptom_192	10004672	0.0004909000000000001	2.7105840409640223	not_mentioned		not_mentioned	correct	ok	not_mentioned	released	unavailable
Haiku 5.5	imcs21	test	10004672	symptom_193	10004672	0.0004909000000000001	2.7105840409640223	not_mentioned		not_mentioned	correct	ok	not_mentioned	released	unavailable
Haiku 5.5	imcs21	test	10004672	symptom_194	10004672	0.0004909000000000001	2.7105840409640223	not_mentioned		not_mentioned	correct	ok	not_mentioned	released	unavailable
Haiku 5.5	imcs21	test	10004672	symptom_195	10004672	0.0004909000000000001	2.7105840409640223	not_mentioned		not_mentioned	correct	ok	not_mentioned	released	unavailable
Haiku 5.5	imcs21	test	10004672	symptom_196	10004672	0.0004909000000000001	2.7105840409640223	not_mentioned		not_mentioned	correct	ok	not_mentioned	released	unavailable
Haiku 5.5	imcs21	test	10004672	symptom_197	10004672	0.0004909000000000001	2.7105840409640223	not_mentioned		not_mentioned	correct	ok	not_mentioned	released	unavailable
Haiku 5.5	imcs21	test	10004672	symptom_198	10004672	0.0004909000000000001	2.7105840409640223	not_mentioned		not_mentioned	correct	ok	not_mentioned	released	unavailable
Haiku 5.5	imcs21	test	10004672	symptom_199	10004672	0.0004909000000000001	2.7105840409640223	not_mentioned		not_mentioned	correct	ok	not_mentioned	released	unavailable
Haiku 5.5	imcs21	test	10004672	symptom_200	10004672	0.0004909000000000001	2.7105840409640223	not_mentioned		not_mentioned	correct	ok	not_mentioned	released	unavailable
Haiku 5.5	imcs21	test	10004672	symptom_201	10004672	0.0004909000000000001	2.7105840409640223	not_mentioned		not_mentioned	correct	ok	not_mentioned	released	unavailable
Haiku 5.5	imcs21	test	10004672	symptom_202	10004672	0.0004909000000000001	2.7105840409640223	not_mentioned		not_mentioned	correct	ok	not_mentioned	released	unavailable
Haiku 5.5	imcs21	test	10004672	symptom_203	10004672	0.0004909000000000001	2.7105840409640223	not_mentioned		not_mentioned	correct	ok	not_mentioned	released	unavailable
Haiku 5.5	imcs21	test	10004672	symptom_204	10004672	0.0004909000000000001	2.7105840409640223	not_mentioned		not_mentioned	correct	ok	not_mentioned	released	unavailable
Haiku 5.5	imcs21	test	10004672	symptom_205	10004672	0.0004909000000000001	2.7105840409640223	not_mentioned		not_mentioned	correct	ok	not_mentioned	released	unavailable
Haiku 5.5	imcs21	test	10004672	symptom_206	10004672	0.0004909000000000001	2.7105840409640223	not_mentioned		not_mentioned	correct	ok	not_mentioned	released	unavailable
Haiku 5.5	imcs21	test	10004672	symptom_207	10004672	0.0004909000000000001	2.7105840409640223	not_mentioned		not_mentioned	correct	ok	not_mentioned	released	unavailable
Haiku 5.5	imcs21	test	10004672	symptom_208	10004672	0.0004909000000000001	2.7105840409640223	not_mentioned		not_mentioned	correct	ok	not_mentioned	released	unavailable
Haiku 5.5	imcs21	test	10004672	symptom_209	10004672	0.0004909000000000001	2.7105840409640223	not_mentioned		not_mentioned	correct	ok	not_mentioned	released	unavailable
Haiku 5.5	imcs21	test	10004672	symptom_210	10004672	0.0004909000000000001	2.7105840409640223	not_mentioned		not_mentioned	correct	ok	not_mentioned	released	unavailable
Haiku 5.5	imcs21	test	10004672	symptom_211	10004672	0.0004909000000000001	2.7105840409640223	not_mentioned		not_mentioned	correct	ok	not_mentioned	released	unavailable
Haiku 5.5	imcs21	test	10004672	symptom_212	10004672	0.0004909000000000001	2.7105840409640223	not_mentioned		not_mentioned	correct	ok	not_mentioned	released	unavailable
Haiku 5.5	imcs21	test	10004672	symptom_213	10004672	0.0004909000000000001	2.7105840409640223	not_mentioned		not_mentioned	correct	ok	not_mentioned	released	unavailable
Haiku 5.5	imcs21	test	10004672	symptom_214	10004672	0.0004909000000000001	2.7105840409640223	not_mentioned		not_mentioned	correct	ok	not_mentioned	released	unavailable
Haiku 5.5	imcs21	test	10004672	symptom_215	10004672	0.0004909000000000001	2.7105840409640223	not_mentioned		not_mentioned	correct	ok	not_mentioned	released	unavailable
Haiku 5.5	imcs21	test	10004672	symptom_216	10004672	0.0004909000000000001	2.7105840409640223	not_mentioned		not_mentioned	correct	ok	not_mentioned	released	unavailable
Haiku 5.5	imcs21	test	10004672	symptom_217	10004672	0.0004909000000000001	2.7105840409640223	not_mentioned		not_mentioned	correct	ok	not_mentioned	released	unavailable
Haiku 5.5	imcs21	test	10004672	symptom_218	10004672	0.0004909000000000001	2.7105840409640223	not_mentioned		not_mentioned	correct	ok	not_mentioned	released	unavailable
Haiku 5.5	imcs21	test	10004672	symptom_219	10004672	0.0004909000000000001	2.7105840409640223	not_mentioned		not_mentioned	correct	ok	not_mentioned	released	unavailable
Haiku 5.5	imcs21	test	10004672	symptom_220	10004672	0.0004909000000000001	2.7105840409640223	not_mentioned		not_mentioned	correct	ok	not_mentioned	released	unavailable
Haiku 5.5	imcs21	test	10004672	symptom_221	10004672	0.0004909000000000001	2.7105840409640223	not_mentioned		not_mentioned	correct	ok	not_mentioned	released	unavailable
Haiku 5.5	imcs21	test	10004672	symptom_222	10004672	0.0004909000000000001	2.7105840409640223	not_mentioned		not_mentioned	correct	ok	not_mentioned	released	unavailable
Haiku 5.5	imcs21	test	10004672	symptom_223	10004672	0.0004909000000000001	2.7105840409640223	not_mentioned		not_mentioned	correct	ok	not_mentioned	released	unavailable
Haiku 5.5	imcs21	test	10004672	symptom_224	10004672	0.0004909000000000001	2.7105840409640223	not_mentioned		not_mentioned	correct	ok	not_mentioned	released	unavailable
Haiku 5.5	imcs21	test	10004672	symptom_225	10004672	0.0004909000000000001	2.7105840409640223	not_mentioned		not_mentioned	correct	ok	not_mentioned	released	unavailable
Haiku 5.5	imcs21	test	10004672	symptom_226	10004672	0.0004909000000000001	2.7105840409640223	not_mentioned		not_mentioned	correct	ok	not_mentioned	released	unavailable
Haiku 5.5	imcs21	test	10004672	symptom_227	10004672	0.0004909000000000001	2.7105840409640223	not_mentioned		not_mentioned	correct	ok	not_mentioned	released	unavailable
Haiku 5.5	imcs21	test	10004672	symptom_228	10004672	0.0004909000000000001	2.7105840409640223	not_mentioned		not_mentioned	correct	ok	not_mentioned	released	unavailable
Haiku 5.5	imcs21	test	10004672	symptom_229	10004672	0.0004909000000000001	2.7105840409640223	not_mentioned		not_mentioned	correct	ok	not_mentioned	released	unavailable
Haiku 5.5	imcs21	test	10004672	symptom_230	10004672	0.0004909000000000001	2.7105840409640223	not_mentioned		not_mentioned	correct	ok	not_mentioned	released	unavailable
Haiku 5.5	imcs21	test	10004672	symptom_231	10004672	0.0004909000000000001	2.7105840409640223	not_mentioned		not_mentioned	correct	ok	not_mentioned	released	unavailable
Haiku 5.5	imcs21	test	10004672	symptom_232	10004672	0.0004909000000000001	2.7105840409640223	not_mentioned		not_mentioned	correct	ok	not_mentioned	released	unavailable
Haiku 5.5	imcs21	test	10004672	symptom_233	10004672	0.0004909000000000001	2.7105840409640223	not_mentioned		not_mentioned	correct	ok	not_mentioned	released	unavailable
Haiku 5.5	imcs21	test	10004672	symptom_234	10004672	0.0004909000000000001	2.7105840409640223	not_mentioned		not_mentioned	correct	ok	not_mentioned	released	unavailable
Haiku 5.5	imcs21	test	10004672	symptom_235	10004672	0.0004909000000000001	2.7105840409640223	not_mentioned		not_mentioned	correct	ok	not_mentioned	released	unavailable
Haiku 5.5	imcs21	test	10004672	symptom_236	10004672	0.0004909000000000001	2.7105840409640223	not_mentioned		not_mentioned	correct	ok	not_mentioned	released	unavailable
Haiku 5.5	imcs21	test	10004672	symptom_237	10004672	0.0004909000000000001	2.7105840409640223	not_mentioned		not_mentioned	correct	ok	not_mentioned	released	unavailable
Haiku 5.5	imcs21	test	10004672	symptom_238	10004672	0.0004909000000000001	2.7105840409640223	not_mentioned		not_mentioned	correct	ok	not_mentioned	released	unavailable
Haiku 5.5	imcs21	test	10004672	symptom_239	10004672	0.0004909000000000001	2.7105840409640223	not_mentioned		not_mentioned	correct	ok	not_mentioned	released	unavailable
Haiku 5.5	imcs21	test	10004672	symptom_240	10004672	0.0004909000000000001	2.7105840409640223	not_mentioned		not_mentioned	correct	ok	not_mentioned	released	unavailable
Haiku 5.5	imcs21	test	10004672	symptom_241	10004672	0.0004909000000000001	2.7105840409640223	not_mentioned		not_mentioned	correct	ok	not_mentioned	released	unavailable
Haiku 5.5	imcs21	test	10004672	symptom_242	10004672	0.0004909000000000001	2.7105840409640223	not_mentioned		not_mentioned	correct	ok	not_mentioned	released	unavailable
Haiku 5.5	imcs21	test	10004672	symptom_243	10004672	0.0004909000000000001	2.7105840409640223	not_mentioned		not_mentioned	correct	ok	not_mentioned	released	unavailable
Haiku 5.5	imcs21	test	10004672	symptom_244	10004672	0.0004909000000000001	2.7105840409640223	not_mentioned		not_mentioned	correct	ok	not_mentioned	released	unavailable
Haiku 5.5	imcs21	test	10004672	symptom_245	10004672	0.0004909000000000001	2.7105840409640223	not_mentioned		not_mentioned	correct	ok	not_mentioned	released	unavailable
Haiku 5.5	imcs21	test	10004672	symptom_246	10004672	0.0004909000000000001	2.7105840409640223	not_mentioned		not_mentioned	correct	ok	not_mentioned	released	unavailable
Haiku 5.5	imcs21	test	10004672	symptom_247	10004672	0.0004909000000000001	2.7105840409640223	not_mentioned		not_mentioned	correct	ok	not_mentioned	released	unavailable
Haiku 5.5	imcs21	test	10004672	symptom_248	10004672	0.0004909000000000001	2.7105840409640223	not_mentioned		not_mentioned	correct	ok	not_mentioned	released	unavailable
Haiku 5.5	imcs21	test	10004672	symptom_249	10004672	0.0004909000000000001	2.7105840409640223	not_mentioned		not_mentioned	correct	ok	not_mentioned	released	unavailable
Haiku 5.5	imcs21	test	10004672	symptom_250	10004672	0.0004909000000000001	2.7105840409640223	not_mentioned		not_mentioned	correct	ok	not_mentioned	released	unavailable
Haiku 5.5	imcs21	test	10004672	symptom_251	10004672	0.0004909000000000001	2.7105840409640223	not_mentioned		not_mentioned	correct	ok	not_mentioned	released	unavailable
Haiku 5.5	imcs21	test	10004672	symptom_252	10004672	0.0004909000000000001	2.7105840409640223	not_mentioned		not_mentioned	correct	ok	not_mentioned	released	unavailable
Haiku 5.5	imcs21	test	10004672	symptom_253	10004672	0.0004909000000000001	2.7105840409640223	not_mentioned		not_mentioned	correct	ok	not_mentioned	released	unavailable
Haiku 5.5	imcs21	test	10004672	symptom_254	10004672	0.0004909000000000001	2.7105840409640223	not_mentioned		not_mentioned	correct	ok	not_mentioned	released	unavailable
Haiku 5.5	imcs21	test	10004672	symptom_255	10004672	0.0004909000000000001	2.7105840409640223	not_mentioned		not_mentioned	correct	ok	not_mentioned	released	unavailable
Haiku 5.5	imcs21	test	10004672	symptom_256	10004672	0.0004909000000000001	2.7105840409640223	not_mentioned		not_mentioned	correct	ok	not_mentioned	released	unavailable
Haiku 5.5	imcs21	test	10004672	symptom_257	10004672	0.0004909000000000001	2.7105840409640223	not_mentioned		not_mentioned	correct	ok	not_mentioned	released	unavailable
Haiku 5.5	imcs21	test	10004672	symptom_258	10004672	0.0004909000000000001	2.7105840409640223	not_mentioned		not_mentioned	correct	ok	not_mentioned	released	unavailable
Haiku 5.5	imcs21	test	10004672	symptom_259	10004672	0.0004909000000000001	2.7105840409640223	not_mentioned		not_mentioned	correct	ok	not_mentioned	released	unavailable
Haiku 5.5	imcs21	test	10004672	symptom_260	10004672	0.0004909000000000001	2.7105840409640223	not_mentioned		not_mentioned	correct	ok	not_mentioned	released	unavailable
Haiku 5.5	imcs21	test	10004672	symptom_261	10004672	0.0004909000000000001	2.7105840409640223	not_mentioned		not_mentioned	correct	ok	not_mentioned	released	unavailable
Haiku 5.5	imcs21	test	10004672	symptom_262	10004672	0.0004909000000000001	2.7105840409640223	not_mentioned		not_mentioned	correct	ok	not_mentioned	released	unavailable
Haiku 5.5	imcs21	test	10004672	symptom_263	10004672	0.0004909000000000001	2.7105840409640223	not_mentioned		not_mentioned	correct	ok	not_mentioned	released	unavailable
Haiku 5.5	imcs21	test	10004672	symptom_264	10004672	0.0004909000000000001	2.7105840409640223	not_mentioned		not_mentioned	correct	ok	not_mentioned	released	unavailable
Haiku 5.5	imcs21	test	10004672	symptom_265	10004672	0.0004909000000000001	2.7105840409640223	not_mentioned		not_mentioned	correct	ok	not_mentioned	released	unavailable
Haiku 5.5	imcs21	test	10004672	symptom_266	10004672	0.0004909000000000001	2.7105840409640223	not_mentioned		not_mentioned	correct	ok	not_mentioned	released	unavailable
Haiku 5.5	imcs21	test	10004672	symptom_267	10004672	0.0004909000000000001	2.7105840409640223	not_mentioned		not_mentioned	correct	ok	not_mentioned	released	unavailable
Haiku 5.5	imcs21	test	10004672	symptom_268	10004672	0.0004909000000000001	2.7105840409640223	not_mentioned		not_mentioned	correct	ok	not_mentioned	released	unavailable
Haiku 5.5	imcs21	test	10004672	symptom_269	10004672	0.0004909000000000001	2.7105840409640223	not_mentioned		not_mentioned	correct	ok	not_mentioned	released	unavailable
Haiku 5.5	imcs21	test	10004672	symptom_270	10004672	0.0004909000000000001	2.7105840409640223	not_mentioned		not_mentioned	correct	ok	not_mentioned	released	unavailable
Haiku 5.5	imcs21	test	10004672	symptom_271	10004672	0.0004909000000000001	2.7105840409640223	not_mentioned		not_mentioned	correct	ok	not_mentioned	released	unavailable
Haiku 5.5	imcs21	test	10004672	symptom_272	10004672	0.0004909000000000001	2.7105840409640223	not_mentioned		not_mentioned	correct	ok	not_mentioned	released	unavailable
Haiku 5.5	imcs21	test	10004672	symptom_273	10004672	0.0004909000000000001	2.7105840409640223	not_mentioned		not_mentioned	correct	ok	not_mentioned	released	unavailable
Haiku 5.5	imcs21	test	10004672	symptom_274	10004672	0.0004909000000000001	2.7105840409640223	not_mentioned		not_mentioned	correct	ok	not_mentioned	released	unavailable
Haiku 5.5	imcs21	test	10004672	symptom_275	10004672	0.0004909000000000001	2.7105840409640223	not_mentioned		not_mentioned	correct	ok	not_mentioned	released	unavailable
Haiku 5.5	imcs21	test	10004672	symptom_276	10004672	0.0004909000000000001	2.7105840409640223	not_mentioned		not_mentioned	correct	ok	not_mentioned	released	unavailable
Haiku 5.5	imcs21	test	10004672	symptom_277	10004672	0.0004909000000000001	2.7105840409640223	not_mentioned		not_mentioned	correct	ok	not_mentioned	released	unavailable
Haiku 5.5	imcs21	test	10004672	symptom_278	10004672	0.0004909000000000001	2.7105840409640223	not_mentioned		not_mentioned	correct	ok	not_mentioned	released	unavailable
Haiku 5.5	imcs21	test	10004672	symptom_279	10004672	0.0004909000000000001	2.7105840409640223	not_mentioned		not_mentioned	correct	ok	not_mentioned	released	unavailable
Haiku 5.5	imcs21	test	10004672	symptom_280	10004672	0.0004909000000000001	2.7105840409640223	not_mentioned		not_mentioned	correct	ok	not_mentioned	released	unavailable
Haiku 5.5	imcs21	test	10004672	symptom_281	10004672	0.0004909000000000001	2.7105840409640223	not_mentioned		not_mentioned	correct	ok	not_mentioned	released	unavailable
Haiku 5.5	imcs21	test	10004672	symptom_282	10004672	0.0004909000000000001	2.7105840409640223	not_mentioned		not_mentioned	correct	ok	not_mentioned	released	unavailable
Haiku 5.5	imcs21	test	10004672	symptom_283	10004672	0.0004909000000000001	2.7105840409640223	not_mentioned		not_mentioned	correct	ok	not_mentioned	released	unavailable
Haiku 5.5	imcs21	test	10004672	symptom_284	10004672	0.0004909000000000001	2.7105840409640223	not_mentioned		not_mentioned	correct	ok	not_mentioned	released	unavailable
Haiku 5.5	imcs21	test	10004672	symptom_285	10004672	0.0004909000000000001	2.7105840409640223	not_mentioned		not_mentioned	correct	ok	not_mentioned	released	unavailable
Haiku 5.5	imcs21	test	10004672	symptom_286	10004672	0.0004909000000000001	2.7105840409640223	not_mentioned		not_mentioned	correct	ok	not_mentioned	released	unavailable
Haiku 5.5	imcs21	test	10004672	symptom_287	10004672	0.0004909000000000001	2.7105840409640223	not_mentioned		not_mentioned	correct	ok	not_mentioned	released	unavailable
Haiku 5.5	imcs21	test	10004672	symptom_288	10004672	0.0004909000000000001	2.7105840409640223	not_mentioned		not_mentioned	correct	ok	not_mentioned	released	unavailable
Haiku 5.5	imcs21	test	10004672	symptom_289	10004672	0.0004909000000000001	2.7105840409640223	not_mentioned		not_mentioned	correct	ok	not_mentioned	released	unavailable
Haiku 5.5	imcs21	test	10004672	symptom_290	10004672	0.0004909000000000001	2.7105840409640223	not_mentioned		not_mentioned	correct	ok	not_mentioned	released	unavailable
Haiku 5.5	imcs21	test	10004672	symptom_291	10004672	0.0004909000000000001	2.7105840409640223	not_mentioned		not_mentioned	correct	ok	not_mentioned	released	unavailable
Haiku 5.5	imcs21	test	10004672	symptom_292	10004672	0.0004909000000000001	2.7105840409640223	not_mentioned		not_mentioned	correct	ok	not_mentioned	released	unavailable
Haiku 5.5	imcs21	test	10004672	symptom_293	10004672	0.0004909000000000001	2.7105840409640223	not_mentioned		not_mentioned	correct	ok	not_mentioned	released	unavailable
Haiku 5.5	imcs21	test	10004672	symptom_294	10004672	0.0004909000000000001	2.7105840409640223	not_mentioned		not_mentioned	correct	ok	not_mentioned	released	unavailable
Haiku 5.5	imcs21	test	10004672	symptom_295	10004672	0.0004909000000000001	2.7105840409640223	not_mentioned		not_mentioned	correct	ok	not_mentioned	released	unavailable
Haiku 5.5	imcs21	test	10004672	symptom_296	10004672	0.0004909000000000001	2.7105840409640223	not_mentioned		not_mentioned	correct	ok	not_mentioned	released	unavailable
Haiku 5.5	imcs21	test	10004672	symptom_297	10004672	0.0004909000000000001	2.7105840409640223	not_mentioned		not_mentioned	correct	ok	not_mentioned	released	unavailable
Haiku 5.5	imcs21	test	10004672	symptom_298	10004672	0.0004909000000000001	2.7105840409640223	not_mentioned		not_mentioned	correct	ok	not_mentioned	released	unavailable
Haiku 5.5	imcs21	test	10004672	symptom_299	10004672	0.0004909000000000001	2.7105840409640223	not_mentioned		not_mentioned	correct	ok	not_mentioned	released	unavailable
Haiku 5.5	imcs21	test	10004672	symptom_300	10004672	0.0004909000000000001	2.7105840409640223	not_mentioned		not_mentioned	correct	ok	not_mentioned	released	unavailable
Haiku 5.5	imcs21	test	10004672	symptom_301	10004672	0.0004909000000000001	2.7105840409640223	not_mentioned		not_mentioned	correct	ok	not_mentioned	released	unavailable
Haiku 5.5	imcs21	test	10004672	symptom_302	10004672	0.0004909000000000001	2.7105840409640223	not_mentioned		not_mentioned	correct	ok	not_mentioned	released	unavailable
Haiku 5.5	imcs21	test	10004672	symptom_303	10004672	0.0004909000000000001	2.7105840409640223	not_mentioned		not_mentioned	correct	ok	not_mentioned	released	unavailable
Haiku 5.5	imcs21	test	10004672	symptom_304	10004672	0.0004909000000000001	2.7105840409640223	not_mentioned		not_mentioned	correct	ok	not_mentioned	released	unavailable
Haiku 5.5	imcs21	test	10004672	symptom_305	10004672	0.0004909000000000001	2.7105840409640223	not_mentioned		not_mentioned	correct	ok	not_mentioned	released	unavailable
Haiku 5.5	imcs21	test	10004672	symptom_306	10004672	0.0004909000000000001	2.7105840409640223	not_mentioned		not_mentioned	correct	ok	not_mentioned	released	unavailable
Haiku 5.5	imcs21	test	10004672	symptom_307	10004672	0.0004909000000000001	2.7105840409640223	not_mentioned		not_mentioned	correct	ok	not_mentioned	released	unavailable
Haiku 5.5	imcs21	test	10004672	symptom_308	10004672	0.0004909000000000001	2.7105840409640223	not_mentioned		not_mentioned	correct	ok	not_mentioned	released	unavailable
Haiku 5.5	imcs21	test	10004672	symptom_309	10004672	0.0004909000000000001	2.7105840409640223	not_mentioned		not_mentioned	correct	ok	not_mentioned	released	unavailable
Haiku 5.5	imcs21	test	10004672	symptom_310	10004672	0.0004909000000000001	2.7105840409640223	not_mentioned		not_mentioned	correct	ok	not_mentioned	released	unavailable
Haiku 5.5	imcs21	test	10004672	symptom_311	10004672	0.0004909000000000001	2.7105840409640223	not_mentioned		not_mentioned	correct	ok	not_mentioned	released	unavailable
Haiku 5.5	imcs21	test	10004672	symptom_312	10004672	0.0004909000000000001	2.7105840409640223	not_mentioned		not_mentioned	correct	ok	not_mentioned	released	unavailable
Haiku 5.5	imcs21	test	10004672	symptom_313	10004672	0.0004909000000000001	2.7105840409640223	not_mentioned		not_mentioned	correct	ok	not_mentioned	released	unavailable
Haiku 5.5	imcs21	test	10004672	symptom_314	10004672	0.0004909000000000001	2.7105840409640223	not_mentioned		not_mentioned	correct	ok	not_mentioned	released	unavailable
Haiku 5.5	imcs21	test	10004672	symptom_315	10004672	0.0004909000000000001	2.7105840409640223	not_mentioned		not_mentioned	correct	ok	not_mentioned	released	unavailable
Haiku 5.5	imcs21	test	10004672	symptom_316	10004672	0.0004909000000000001	2.7105840409640223	not_mentioned		not_mentioned	correct	ok	not_mentioned	released	unavailable
Haiku 5.5	imcs21	test	10004672	symptom_317	10004672	0.0004909000000000001	2.7105840409640223	not_mentioned		not_mentioned	correct	ok	not_mentioned	released	unavailable
Haiku 5.5	imcs21	test	10004672	symptom_318	10004672	0.0004909000000000001	2.7105840409640223	not_mentioned		not_mentioned	correct	ok	not_mentioned	released	unavailable
Haiku 5.5	imcs21	test	10004672	symptom_319	10004672	0.0004909000000000001	2.7105840409640223	not_mentioned		not_mentioned	correct	ok	not_mentioned	released	unavailable
Haiku 5.5	imcs21	test	10004672	symptom_320	10004672	0.0004909000000000001	2.7105840409640223	not_mentioned		not_mentioned	correct	ok	not_mentioned	released	unavailable
Haiku 5.5	imcs21	test	10004672	symptom_321	10004672	0.0004909000000000001	2.7105840409640223	not_mentioned		not_mentioned	correct	ok	not_mentioned	released	unavailable
Haiku 5.5	imcs21	test	10004672	symptom_322	10004672	0.0004909000000000001	2.7105840409640223	not_mentioned		not_mentioned	correct	ok	not_mentioned	released	unavailable
Haiku 5.5	imcs21	test	10004672	symptom_323	10004672	0.0004909000000000001	2.7105840409640223	not_mentioned		not_mentioned	correct	ok	not_mentioned	released	unavailable
Haiku 5.5	imcs21	test	10004672	symptom_324	10004672	0.0004909000000000001	2.7105840409640223	not_mentioned		not_mentioned	correct	ok	not_mentioned	released	unavailable
Haiku 5.5	imcs21	test	10004672	symptom_325	10004672	0.0004909000000000001	2.7105840409640223	not_mentioned		not_mentioned	correct	ok	not_mentioned	released	unavailable
Haiku 5.5	imcs21	test	10004672	symptom_326	10004672	0.0004909000000000001	2.7105840409640223	not_mentioned		not_mentioned	correct	ok	not_mentioned	released	unavailable
Haiku 5.5	imcs21	test	10004672	symptom_327	10004672	0.0004909000000000001	2.7105840409640223	not_mentioned		not_mentioned	correct	ok	not_mentioned	released	unavailable
Haiku 5.5	imcs21	test	10004672	symptom_328	10004672	0.0004909000000000001	2.7105840409640223	not_mentioned		not_mentioned	correct	ok	not_mentioned	released	unavailable
Haiku 5.5	imcs21	test	10004672	symptom_329	10004672	0.0004909000000000001	2.7105840409640223	not_mentioned		not_mentioned	correct	ok	not_mentioned	released	unavailable
Haiku 5.5	imcs21	test	10004672	symptom_330	10004672	0.0004909000000000001	2.7105840409640223	not_mentioned		not_mentioned	correct	ok	not_mentioned	released	unavailable
Haiku 5.5	imcs21	test	10007030	symptom_000	10007030	0.0006431000000000001	3.6587372079957277	not_mentioned		not_mentioned	correct	ok	not_mentioned	released	unavailable
Haiku 5.5	imcs21	test	10007030	symptom_001	10007030	0.0006431000000000001	3.6587372079957277	not_mentioned		not_mentioned	correct	ok	not_mentioned	released	unavailable
Haiku 5.5	imcs21	test	10007030	symptom_002	10007030	0.0006431000000000001	3.6587372079957277	not_mentioned		not_mentioned	correct	ok	not_mentioned	released	unavailable
Haiku 5.5	imcs21	test	10007030	symptom_003	10007030	0.0006431000000000001	3.6587372079957277	not_mentioned		not_mentioned	correct	ok	not_mentioned	released	unavailable
Haiku 5.5	imcs21	test	10007030	symptom_004	10007030	0.0006431000000000001	3.6587372079957277	positive	0.85	positive	correct	ok	positive	released	reported_percentage
Haiku 5.5	imcs21	test	10007030	symptom_005	10007030	0.0006431000000000001	3.6587372079957277	not_mentioned		not_mentioned	correct	ok	not_mentioned	released	unavailable
Haiku 5.5	imcs21	test	10007030	symptom_006	10007030	0.0006431000000000001	3.6587372079957277	negative	0.95	negative	correct	ok	negative	released	reported_percentage
Haiku 5.5	imcs21	test	10007030	symptom_007	10007030	0.0006431000000000001	3.6587372079957277	not_mentioned		not_mentioned	correct	ok	not_mentioned	released	unavailable
Haiku 5.5	imcs21	test	10007030	symptom_008	10007030	0.0006431000000000001	3.6587372079957277	not_mentioned		not_mentioned	correct	ok	not_mentioned	released	unavailable
Haiku 5.5	imcs21	test	10007030	symptom_009	10007030	0.0006431000000000001	3.6587372079957277	not_mentioned		not_mentioned	correct	ok	not_mentioned	released	unavailable
Haiku 5.5	imcs21	test	10007030	symptom_010	10007030	0.0006431000000000001	3.6587372079957277	not_mentioned		not_mentioned	correct	ok	not_mentioned	released	unavailable
Haiku 5.5	imcs21	test	10007030	symptom_011	10007030	0.0006431000000000001	3.6587372079957277	not_mentioned		not_mentioned	correct	ok	not_mentioned	released	unavailable
Haiku 5.5	imcs21	test	10007030	symptom_012	10007030	0.0006431000000000001	3.6587372079957277	not_mentioned		not_mentioned	correct	ok	not_mentioned	released	unavailable
Haiku 5.5	imcs21	test	10007030	symptom_013	10007030	0.0006431000000000001	3.6587372079957277	not_mentioned		not_mentioned	correct	ok	not_mentioned	released	unavailable
Haiku 5.5	imcs21	test	10007030	symptom_014	10007030	0.0006431000000000001	3.6587372079957277	not_mentioned		not_mentioned	correct	ok	not_mentioned	released	unavailable
Haiku 5.5	imcs21	test	10007030	symptom_015	10007030	0.0006431000000000001	3.6587372079957277	not_mentioned		not_mentioned	correct	ok	not_mentioned	released	unavailable
Haiku 5.5	imcs21	test	10007030	symptom_016	10007030	0.0006431000000000001	3.6587372079957277	not_mentioned		not_mentioned	correct	ok	not_mentioned	released	unavailable
Haiku 5.5	imcs21	test	10007030	symptom_017	10007030	0.0006431000000000001	3.6587372079957277	not_mentioned		not_mentioned	correct	ok	not_mentioned	released	unavailable
Haiku 5.5	imcs21	test	10007030	symptom_018	10007030	0.0006431000000000001	3.6587372079957277	positive	0.6	positive	correct	ok	positive	released	reported_percentage
Haiku 5.5	imcs21	test	10007030	symptom_019	10007030	0.0006431000000000001	3.6587372079957277	not_mentioned		not_mentioned	correct	ok	not_mentioned	released	unavailable
Haiku 5.5	imcs21	test	10007030	symptom_020	10007030	0.0006431000000000001	3.6587372079957277	not_mentioned		not_mentioned	correct	ok	not_mentioned	released	unavailable
Haiku 5.5	imcs21	test	10007030	symptom_021	10007030	0.0006431000000000001	3.6587372079957277	not_mentioned		not_mentioned	correct	ok	not_mentioned	released	unavailable
Haiku 5.5	imcs21	test	10007030	symptom_022	10007030	0.0006431000000000001	3.6587372079957277	not_mentioned		not_mentioned	correct	ok	not_mentioned	released	unavailable
Haiku 5.5	imcs21	test	10007030	symptom_023	10007030	0.0006431000000000001	3.6587372079957277	not_mentioned		not_mentioned	correct	ok	not_mentioned	released	unavailable
Haiku 5.5	imcs21	test	10007030	symptom_024	10007030	0.0006431000000000001	3.6587372079957277	not_mentioned		not_mentioned	correct	ok	not_mentioned	released	unavailable
Haiku 5.5	imcs21	test	10007030	symptom_025	10007030	0.0006431000000000001	3.6587372079957277	not_mentioned		not_mentioned	correct	ok	not_mentioned	released	unavailable
Haiku 5.5	imcs21	test	10007030	symptom_026	10007030	0.0006431000000000001	3.6587372079957277	not_mentioned		not_mentioned	correct	ok	not_mentioned	released	unavailable
Haiku 5.5	imcs21	test	10007030	symptom_027	10007030	0.0006431000000000001	3.6587372079957277	not_mentioned		not_mentioned	correct	ok	not_mentioned	released	unavailable
Haiku 5.5	imcs21	test	10007030	symptom_028	10007030	0.0006431000000000001	3.6587372079957277	not_mentioned		not_mentioned	correct	ok	not_mentioned	released	unavailable
Haiku 5.5	imcs21	test	10007030	symptom_029	10007030	0.0006431000000000001	3.6587372079957277	not_mentioned		not_mentioned	correct	ok	not_mentioned	released	unavailable
Haiku 5.5	imcs21	test	10007030	symptom_030	10007030	0.0006431000000000001	3.6587372079957277	not_mentioned		not_mentioned	correct	ok	not_mentioned	released	unavailable
Haiku 5.5	imcs21	test	10007030	symptom_031	10007030	0.0006431000000000001	3.6587372079957277	not_mentioned		not_mentioned	correct	ok	not_mentioned	released	unavailable
Haiku 5.5	imcs21	test	10007030	symptom_032	10007030	0.0006431000000000001	3.6587372079957277	positive	0.75	positive	correct	ok	positive	released	reported_percentage
Haiku 5.5	imcs21	test	10007030	symptom_033	10007030	0.0006431000000000001	3.6587372079957277	not_mentioned		not_mentioned	correct	ok	not_mentioned	released	unavailable
Haiku 5.5	imcs21	test	10007030	symptom_034	10007030	0.0006431000000000001	3.6587372079957277	not_mentioned		not_mentioned	correct	ok	not_mentioned	released	unavailable
Haiku 5.5	imcs21	test	10007030	symptom_035	10007030	0.0006431000000000001	3.6587372079957277	not_mentioned		not_mentioned	correct	ok	not_mentioned	released	unavailable
Haiku 5.5	imcs21	test	10007030	symptom_036	10007030	0.0006431000000000001	3.6587372079957277	not_mentioned		not_mentioned	correct	ok	not_mentioned	released	unavailable
Haiku 5.5	imcs21	test	10007030	symptom_037	10007030	0.0006431000000000001	3.6587372079957277	not_mentioned		not_mentioned	correct	ok	not_mentioned	released	unavailable
Haiku 5.5	imcs21	test	10007030	symptom_038	10007030	0.0006431000000000001	3.6587372079957277	not_mentioned		not_mentioned	correct	ok	not_mentioned	released	unavailable
Haiku 5.5	imcs21	test	10007030	symptom_039	10007030	0.0006431000000000001	3.6587372079957277	not_mentioned		not_mentioned	correct	ok	not_mentioned	released	unavailable
Haiku 5.5	imcs21	test	10007030	symptom_040	10007030	0.0006431000000000001	3.6587372079957277	not_mentioned		not_mentioned	correct	ok	not_mentioned	released	unavailable
Haiku 5.5	imcs21	test	10007030	symptom_041	10007030	0.0006431000000000001	3.6587372079957277	not_mentioned		not_mentioned	correct	ok	not_mentioned	released	unavailable
Haiku 5.5	imcs21	test	10007030	symptom_042	10007030	0.0006431000000000001	3.6587372079957277	not_mentioned		not_mentioned	correct	ok	not_mentioned	released	unavailable
Haiku 5.5	imcs21	test	10007030	symptom_043	10007030	0.0006431000000000001	3.6587372079957277	not_mentioned		not_mentioned	correct	ok	not_mentioned	released	unavailable
Haiku 5.5	imcs21	test	10007030	symptom_044	10007030	0.0006431000000000001	3.6587372079957277	not_mentioned		not_mentioned	correct	ok	not_mentioned	released	unavailable
Haiku 5.5	imcs21	test	10007030	symptom_045	10007030	0.0006431000000000001	3.6587372079957277	not_mentioned		not_mentioned	correct	ok	not_mentioned	released	unavailable
Haiku 5.5	imcs21	test	10007030	symptom_046	10007030	0.0006431000000000001	3.6587372079957277	not_mentioned		not_mentioned	correct	ok	not_mentioned	released	unavailable
Haiku 5.5	imcs21	test	10007030	symptom_047	10007030	0.0006431000000000001	3.6587372079957277	not_mentioned		not_mentioned	correct	ok	not_mentioned	released	unavailable
Haiku 5.5	imcs21	test	10007030	symptom_048	10007030	0.0006431000000000001	3.6587372079957277	not_mentioned		not_mentioned	correct	ok	not_mentioned	released	unavailable
Haiku 5.5	imcs21	test	10007030	symptom_049	10007030	0.0006431000000000001	3.6587372079957277	not_mentioned		not_mentioned	correct	ok	not_mentioned	released	unavailable
Haiku 5.5	imcs21	test	10007030	symptom_050	10007030	0.0006431000000000001	3.6587372079957277	not_mentioned		not_mentioned	correct	ok	not_mentioned	released	unavailable
Haiku 5.5	imcs21	test	10007030	symptom_051	10007030	0.0006431000000000001	3.6587372079957277	not_mentioned		not_mentioned	correct	ok	not_mentioned	released	unavailable
Haiku 5.5	imcs21	test	10007030	symptom_052	10007030	0.0006431000000000001	3.6587372079957277	not_mentioned		not_mentioned	correct	ok	not_mentioned	released	unavailable
Haiku 5.5	imcs21	test	10007030	symptom_053	10007030	0.0006431000000000001	3.6587372079957277	not_mentioned		not_mentioned	correct	ok	not_mentioned	released	unavailable
Haiku 5.5	imcs21	test	10007030	symptom_054	10007030	0.0006431000000000001	3.6587372079957277	negative	0.8	not_mentioned	incorrect	ok	not_mentioned	released	reported_percentage
Haiku 5.5	imcs21	test	10007030	symptom_055	10007030	0.0006431000000000001	3.6587372079957277	not_mentioned		not_mentioned	correct	ok	not_mentioned	released	unavailable
Haiku 5.5	imcs21	test	10007030	symptom_056	10007030	0.0006431000000000001	3.6587372079957277	not_mentioned		not_mentioned	correct	ok	not_mentioned	released	unavailable
Haiku 5.5	imcs21	test	10007030	symptom_057	10007030	0.0006431000000000001	3.6587372079957277	not_mentioned		not_mentioned	correct	ok	not_mentioned	released	unavailable
Haiku 5.5	imcs21	test	10007030	symptom_058	10007030	0.0006431000000000001	3.6587372079957277	not_mentioned		not_mentioned	correct	ok	not_mentioned	released	unavailable
Haiku 5.5	imcs21	test	10007030	symptom_059	10007030	0.0006431000000000001	3.6587372079957277	not_mentioned		not_mentioned	correct	ok	not_mentioned	released	unavailable
Haiku 5.5	imcs21	test	10007030	symptom_060	10007030	0.0006431000000000001	3.6587372079957277	not_mentioned		not_mentioned	correct	ok	not_mentioned	released	unavailable
Haiku 5.5	imcs21	test	10007030	symptom_061	10007030	0.0006431000000000001	3.6587372079957277	not_mentioned		not_mentioned	correct	ok	not_mentioned	released	unavailable
Haiku 5.5	imcs21	test	10007030	symptom_062	10007030	0.0006431000000000001	3.6587372079957277	not_mentioned		not_mentioned	correct	ok	not_mentioned	released	unavailable
Haiku 5.5	imcs21	test	10007030	symptom_063	10007030	0.0006431000000000001	3.6587372079957277	not_mentioned		not_mentioned	correct	ok	not_mentioned	released	unavailable
Haiku 5.5	imcs21	test	10007030	symptom_064	10007030	0.0006431000000000001	3.6587372079957277	not_mentioned		not_mentioned	correct	ok	not_mentioned	released	unavailable
Haiku 5.5	imcs21	test	10007030	symptom_065	10007030	0.0006431000000000001	3.6587372079957277	not_mentioned		not_mentioned	correct	ok	not_mentioned	released	unavailable
Haiku 5.5	imcs21	test	10007030	symptom_066	10007030	0.0006431000000000001	3.6587372079957277	not_mentioned		not_mentioned	correct	ok	not_mentioned	released	unavailable
Haiku 5.5	imcs21	test	10007030	symptom_067	10007030	0.0006431000000000001	3.6587372079957277	not_mentioned		not_mentioned	correct	ok	not_mentioned	released	unavailable
Haiku 5.5	imcs21	test	10007030	symptom_068	10007030	0.0006431000000000001	3.6587372079957277	not_mentioned		not_mentioned	correct	ok	not_mentioned	released	unavailable
Haiku 5.5	imcs21	test	10007030	symptom_069	10007030	0.0006431000000000001	3.6587372079957277	not_mentioned		not_mentioned	correct	ok	not_mentioned	released	unavailable
Haiku 5.5	imcs21	test	10007030	symptom_070	10007030	0.0006431000000000001	3.6587372079957277	not_mentioned		not_mentioned	correct	ok	not_mentioned	released	unavailable
Haiku 5.5	imcs21	test	10007030	symptom_071	10007030	0.0006431000000000001	3.6587372079957277	not_mentioned		not_mentioned	correct	ok	not_mentioned	released	unavailable
Haiku 5.5	imcs21	test	10007030	symptom_072	10007030	0.0006431000000000001	3.6587372079957277	not_mentioned		not_mentioned	correct	ok	not_mentioned	released	unavailable
Haiku 5.5	imcs21	test	10007030	symptom_073	10007030	0.0006431000000000001	3.6587372079957277	not_mentioned		not_mentioned	correct	ok	not_mentioned	released	unavailable
Haiku 5.5	imcs21	test	10007030	symptom_074	10007030	0.0006431000000000001	3.6587372079957277	not_mentioned		not_mentioned	correct	ok	not_mentioned	released	unavailable
Haiku 5.5	imcs21	test	10007030	symptom_075	10007030	0.0006431000000000001	3.6587372079957277	not_mentioned		not_mentioned	correct	ok	not_mentioned	released	unavailable
Haiku 5.5	imcs21	test	10007030	symptom_076	10007030	0.0006431000000000001	3.6587372079957277	not_mentioned		not_mentioned	correct	ok	not_mentioned	released	unavailable
Haiku 5.5	imcs21	test	10007030	symptom_077	10007030	0.0006431000000000001	3.6587372079957277	not_mentioned		not_mentioned	correct	ok	not_mentioned	released	unavailable
Haiku 5.5	imcs21	test	10007030	symptom_078	10007030	0.0006431000000000001	3.6587372079957277	not_mentioned		not_mentioned	correct	ok	not_mentioned	released	unavailable
Haiku 5.5	imcs21	test	10007030	symptom_079	10007030	0.0006431000000000001	3.6587372079957277	not_mentioned		not_mentioned	correct	ok	not_mentioned	released	unavailable
Haiku 5.5	imcs21	test	10007030	symptom_080	10007030	0.0006431000000000001	3.6587372079957277	not_mentioned		not_mentioned	correct	ok	not_mentioned	released	unavailable
Haiku 5.5	imcs21	test	10007030	symptom_081	10007030	0.0006431000000000001	3.6587372079957277	not_mentioned		not_mentioned	correct	ok	not_mentioned	released	unavailable
Haiku 5.5	imcs21	test	10007030	symptom_082	10007030	0.0006431000000000001	3.6587372079957277	not_mentioned		not_mentioned	correct	ok	not_mentioned	released	unavailable
Haiku 5.5	imcs21	test	10007030	symptom_083	10007030	0.0006431000000000001	3.6587372079957277	not_mentioned		not_mentioned	correct	ok	not_mentioned	released	unavailable
Haiku 5.5	imcs21	test	10007030	symptom_084	10007030	0.0006431000000000001	3.6587372079957277	not_mentioned		not_mentioned	correct	ok	not_mentioned	released	unavailable
Haiku 5.5	imcs21	test	10007030	symptom_085	10007030	0.0006431000000000001	3.6587372079957277	not_mentioned		not_mentioned	correct	ok	not_mentioned	released	unavailable
Haiku 5.5	imcs21	test	10007030	symptom_086	10007030	0.0006431000000000001	3.6587372079957277	not_mentioned		not_mentioned	correct	ok	not_mentioned	released	unavailable
Haiku 5.5	imcs21	test	10007030	symptom_087	10007030	0.0006431000000000001	3.6587372079957277	not_mentioned		not_mentioned	correct	ok	not_mentioned	released	unavailable
Haiku 5.5	imcs21	test	10007030	symptom_088	10007030	0.0006431000000000001	3.6587372079957277	not_mentioned		not_mentioned	correct	ok	not_mentioned	released	unavailable
Haiku 5.5	imcs21	test	10007030	symptom_089	10007030	0.0006431000000000001	3.6587372079957277	not_mentioned		not_mentioned	correct	ok	not_mentioned	released	unavailable
Haiku 5.5	imcs21	test	10007030	symptom_090	10007030	0.0006431000000000001	3.6587372079957277	not_mentioned		not_mentioned	correct	ok	not_mentioned	released	unavailable
Haiku 5.5	imcs21	test	10007030	symptom_091	10007030	0.0006431000000000001	3.6587372079957277	not_mentioned		not_mentioned	correct	ok	not_mentioned	released	unavailable
Haiku 5.5	imcs21	test	10007030	symptom_092	10007030	0.0006431000000000001	3.6587372079957277	not_mentioned		not_mentioned	correct	ok	not_mentioned	released	unavailable
Haiku 5.5	imcs21	test	10007030	symptom_093	10007030	0.0006431000000000001	3.6587372079957277	not_mentioned		not_mentioned	correct	ok	not_mentioned	released	unavailable
Haiku 5.5	imcs21	test	10007030	symptom_094	10007030	0.0006431000000000001	3.6587372079957277	not_mentioned		not_mentioned	correct	ok	not_mentioned	released	unavailable
Haiku 5.5	imcs21	test	10007030	symptom_095	10007030	0.0006431000000000001	3.6587372079957277	not_mentioned		not_mentioned	correct	ok	not_mentioned	released	unavailable
Haiku 5.5	imcs21	test	10007030	symptom_096	10007030	0.0006431000000000001	3.6587372079957277	not_mentioned		not_mentioned	correct	ok	not_mentioned	released	unavailable
Haiku 5.5	imcs21	test	10007030	symptom_097	10007030	0.0006431000000000001	3.6587372079957277	not_mentioned		not_mentioned	correct	ok	not_mentioned	released	unavailable
Haiku 5.5	imcs21	test	10007030	symptom_098	10007030	0.0006431000000000001	3.6587372079957277	not_mentioned		not_mentioned	correct	ok	not_mentioned	released	unavailable
Haiku 5.5	imcs21	test	10007030	symptom_099	10007030	0.0006431000000000001	3.6587372079957277	not_mentioned		not_mentioned	correct	ok	not_mentioned	released	unavailable
Haiku 5.5	imcs21	test	10007030	symptom_100	10007030	0.0006431000000000001	3.6587372079957277	not_mentioned		not_mentioned	correct	ok	not_mentioned	released	unavailable
Haiku 5.5	imcs21	test	10007030	symptom_101	10007030	0.0006431000000000001	3.6587372079957277	not_mentioned		not_mentioned	correct	ok	not_mentioned	released	unavailable
Haiku 5.5	imcs21	test	10007030	symptom_102	10007030	0.0006431000000000001	3.6587372079957277	not_mentioned		not_mentioned	correct	ok	not_mentioned	released	unavailable
Haiku 5.5	imcs21	test	10007030	symptom_103	10007030	0.0006431000000000001	3.6587372079957277	not_mentioned		not_mentioned	correct	ok	not_mentioned	released	unavailable
Haiku 5.5	imcs21	test	10007030	symptom_104	10007030	0.0006431000000000001	3.6587372079957277	not_mentioned		not_mentioned	correct	ok	not_mentioned	released	unavailable
Haiku 5.5	imcs21	test	10007030	symptom_105	10007030	0.0006431000000000001	3.6587372079957277	not_mentioned		not_mentioned	correct	ok	not_mentioned	released	unavailable
Haiku 5.5	imcs21	test	10007030	symptom_106	10007030	0.0006431000000000001	3.6587372079957277	not_mentioned		not_mentioned	correct	ok	not_mentioned	released	unavailable
Haiku 5.5	imcs21	test	10007030	symptom_107	10007030	0.0006431000000000001	3.6587372079957277	not_mentioned		not_mentioned	correct	ok	not_mentioned	released	unavailable
Haiku 5.5	imcs21	test	10007030	symptom_108	10007030	0.0006431000000000001	3.6587372079957277	not_mentioned		not_mentioned	correct	ok	not_mentioned	released	unavailable
Haiku 5.5	imcs21	test	10007030	symptom_109	10007030	0.0006431000000000001	3.6587372079957277	not_mentioned		not_mentioned	correct	ok	not_mentioned	released	unavailable
Haiku 5.5	imcs21	test	10007030	symptom_110	10007030	0.0006431000000000001	3.6587372079957277	not_mentioned		not_mentioned	correct	ok	not_mentioned	released	unavailable
Haiku 5.5	imcs21	test	10007030	symptom_111	10007030	0.0006431000000000001	3.6587372079957277	not_mentioned		not_mentioned	correct	ok	not_mentioned	released	unavailable
Haiku 5.5	imcs21	test	10007030	symptom_112	10007030	0.0006431000000000001	3.6587372079957277	not_mentioned		not_mentioned	correct	ok	not_mentioned	released	unavailable
Haiku 5.5	imcs21	test	10007030	symptom_113	10007030	0.0006431000000000001	3.6587372079957277	not_mentioned		not_mentioned	correct	ok	not_mentioned	released	unavailable
Haiku 5.5	imcs21	test	10007030	symptom_114	10007030	0.0006431000000000001	3.6587372079957277	not_mentioned		not_mentioned	correct	ok	not_mentioned	released	unavailable
Haiku 5.5	imcs21	test	10007030	symptom_115	10007030	0.0006431000000000001	3.6587372079957277	not_mentioned		not_mentioned	correct	ok	not_mentioned	released	unavailable
Haiku 5.5	imcs21	test	10007030	symptom_116	10007030	0.0006431000000000001	3.6587372079957277	not_mentioned		not_mentioned	correct	ok	not_mentioned	released	unavailable
Haiku 5.5	imcs21	test	10007030	symptom_117	10007030	0.0006431000000000001	3.6587372079957277	not_mentioned		not_mentioned	correct	ok	not_mentioned	released	unavailable
Haiku 5.5	imcs21	test	10007030	symptom_118	10007030	0.0006431000000000001	3.6587372079957277	not_mentioned		not_mentioned	correct	ok	not_mentioned	released	unavailable
Haiku 5.5	imcs21	test	10007030	symptom_119	10007030	0.0006431000000000001	3.6587372079957277	not_mentioned		not_mentioned	correct	ok	not_mentioned	released	unavailable
Haiku 5.5	imcs21	test	10007030	symptom_120	10007030	0.0006431000000000001	3.6587372079957277	not_mentioned		not_mentioned	correct	ok	not_mentioned	released	unavailable
Haiku 5.5	imcs21	test	10007030	symptom_121	10007030	0.0006431000000000001	3.6587372079957277	not_mentioned		not_mentioned	correct	ok	not_mentioned	released	unavailable
Haiku 5.5	imcs21	test	10007030	symptom_122	10007030	0.0006431000000000001	3.6587372079957277	not_mentioned		not_mentioned	correct	ok	not_mentioned	released	unavailable
Haiku 5.5	imcs21	test	10007030	symptom_123	10007030	0.0006431000000000001	3.6587372079957277	not_mentioned		not_mentioned	correct	ok	not_mentioned	released	unavailable
Haiku 5.5	imcs21	test	10007030	symptom_124	10007030	0.0006431000000000001	3.6587372079957277	not_mentioned		not_mentioned	correct	ok	not_mentioned	released	unavailable
Haiku 5.5	imcs21	test	10007030	symptom_125	10007030	0.0006431000000000001	3.6587372079957277	not_mentioned		not_mentioned	correct	ok	not_mentioned	released	unavailable
Haiku 5.5	imcs21	test	10007030	symptom_126	10007030	0.0006431000000000001	3.6587372079957277	not_mentioned		not_mentioned	correct	ok	not_mentioned	released	unavailable
Haiku 5.5	imcs21	test	10007030	symptom_127	10007030	0.0006431000000000001	3.6587372079957277	not_mentioned		not_mentioned	correct	ok	not_mentioned	released	unavailable
Haiku 5.5	imcs21	test	10007030	symptom_128	10007030	0.0006431000000000001	3.6587372079957277	not_mentioned		not_mentioned	correct	ok	not_mentioned	released	unavailable
Haiku 5.5	imcs21	test	10007030	symptom_129	10007030	0.0006431000000000001	3.6587372079957277	not_mentioned		not_mentioned	correct	ok	not_mentioned	released	unavailable
Haiku 5.5	imcs21	test	10007030	symptom_130	10007030	0.0006431000000000001	3.6587372079957277	not_mentioned		not_mentioned	correct	ok	not_mentioned	released	unavailable
Haiku 5.5	imcs21	test	10007030	symptom_131	10007030	0.0006431000000000001	3.6587372079957277	not_mentioned		not_mentioned	correct	ok	not_mentioned	released	unavailable
Haiku 5.5	imcs21	test	10007030	symptom_132	10007030	0.0006431000000000001	3.6587372079957277	not_mentioned		not_mentioned	correct	ok	not_mentioned	released	unavailable
Haiku 5.5	imcs21	test	10007030	symptom_133	10007030	0.0006431000000000001	3.6587372079957277	not_mentioned		not_mentioned	correct	ok	not_mentioned	released	unavailable
Haiku 5.5	imcs21	test	10007030	symptom_134	10007030	0.0006431000000000001	3.6587372079957277	not_mentioned		not_mentioned	correct	ok	not_mentioned	released	unavailable
Haiku 5.5	imcs21	test	10007030	symptom_135	10007030	0.0006431000000000001	3.6587372079957277	not_mentioned		not_mentioned	correct	ok	not_mentioned	released	unavailable
Haiku 5.5	imcs21	test	10007030	symptom_136	10007030	0.0006431000000000001	3.6587372079957277	not_mentioned		not_mentioned	correct	ok	not_mentioned	released	unavailable
Haiku 5.5	imcs21	test	10007030	symptom_137	10007030	0.0006431000000000001	3.6587372079957277	not_mentioned		not_mentioned	correct	ok	not_mentioned	released	unavailable
Haiku 5.5	imcs21	test	10007030	symptom_138	10007030	0.0006431000000000001	3.6587372079957277	not_mentioned		not_mentioned	correct	ok	not_mentioned	released	unavailable
Haiku 5.5	imcs21	test	10007030	symptom_139	10007030	0.0006431000000000001	3.6587372079957277	not_mentioned		not_mentioned	correct	ok	not_mentioned	released	unavailable
Haiku 5.5	imcs21	test	10007030	symptom_140	10007030	0.0006431000000000001	3.6587372079957277	not_mentioned		not_mentioned	correct	ok	not_mentioned	released	unavailable
Haiku 5.5	imcs21	test	10007030	symptom_141	10007030	0.0006431000000000001	3.6587372079957277	not_mentioned		not_mentioned	correct	ok	not_mentioned	released	unavailable
Haiku 5.5	imcs21	test	10007030	symptom_142	10007030	0.0006431000000000001	3.6587372079957277	not_mentioned		not_mentioned	correct	ok	not_mentioned	released	unavailable
Haiku 5.5	imcs21	test	10007030	symptom_143	10007030	0.0006431000000000001	3.6587372079957277	not_mentioned		not_mentioned	correct	ok	not_mentioned	released	unavailable
Haiku 5.5	imcs21	test	10007030	symptom_144	10007030	0.0006431000000000001	3.6587372079957277	not_mentioned		not_mentioned	correct	ok	not_mentioned	released	unavailable
Haiku 5.5	imcs21	test	10007030	symptom_145	10007030	0.0006431000000000001	3.6587372079957277	not_mentioned		not_mentioned	correct	ok	not_mentioned	released	unavailable
Haiku 5.5	imcs21	test	10007030	symptom_146	10007030	0.0006431000000000001	3.6587372079957277	not_mentioned		not_mentioned	correct	ok	not_mentioned	released	unavailable
Haiku 5.5	imcs21	test	10007030	symptom_147	10007030	0.0006431000000000001	3.6587372079957277	not_mentioned		not_mentioned	correct	ok	not_mentioned	released	unavailable
Haiku 5.5	imcs21	test	10007030	symptom_148	10007030	0.0006431000000000001	3.6587372079957277	not_mentioned		not_mentioned	correct	ok	not_mentioned	released	unavailable
Haiku 5.5	imcs21	test	10007030	symptom_149	10007030	0.0006431000000000001	3.6587372079957277	not_mentioned		not_mentioned	correct	ok	not_mentioned	released	unavailable
Haiku 5.5	imcs21	test	10007030	symptom_150	10007030	0.0006431000000000001	3.6587372079957277	not_mentioned		not_mentioned	correct	ok	not_mentioned	released	unavailable
Haiku 5.5	imcs21	test	10007030	symptom_151	10007030	0.0006431000000000001	3.6587372079957277	not_mentioned		not_mentioned	correct	ok	not_mentioned	released	unavailable
Haiku 5.5	imcs21	test	10007030	symptom_152	10007030	0.0006431000000000001	3.6587372079957277	not_mentioned		not_mentioned	correct	ok	not_mentioned	released	unavailable
Haiku 5.5	imcs21	test	10007030	symptom_153	10007030	0.0006431000000000001	3.6587372079957277	not_mentioned		not_mentioned	correct	ok	not_mentioned	released	unavailable
Haiku 5.5	imcs21	test	10007030	symptom_154	10007030	0.0006431000000000001	3.6587372079957277	not_mentioned		not_mentioned	correct	ok	not_mentioned	released	unavailable
Haiku 5.5	imcs21	test	10007030	symptom_155	10007030	0.0006431000000000001	3.6587372079957277	not_mentioned		not_mentioned	correct	ok	not_mentioned	released	unavailable
Haiku 5.5	imcs21	test	10007030	symptom_156	10007030	0.0006431000000000001	3.6587372079957277	not_mentioned		not_mentioned	correct	ok	not_mentioned	released	unavailable
Haiku 5.5	imcs21	test	10007030	symptom_157	10007030	0.0006431000000000001	3.6587372079957277	not_mentioned		not_mentioned	correct	ok	not_mentioned	released	unavailable
Haiku 5.5	imcs21	test	10007030	symptom_158	10007030	0.0006431000000000001	3.6587372079957277	not_mentioned		not_mentioned	correct	ok	not_mentioned	released	unavailable
Haiku 5.5	imcs21	test	10007030	symptom_159	10007030	0.0006431000000000001	3.6587372079957277	not_mentioned		not_mentioned	correct	ok	not_mentioned	released	unavailable
Haiku 5.5	imcs21	test	10007030	symptom_160	10007030	0.0006431000000000001	3.6587372079957277	not_mentioned		not_mentioned	correct	ok	not_mentioned	released	unavailable
Haiku 5.5	imcs21	test	10007030	symptom_161	10007030	0.0006431000000000001	3.6587372079957277	not_mentioned		not_mentioned	correct	ok	not_mentioned	released	unavailable
Haiku 5.5	imcs21	test	10007030	symptom_162	10007030	0.0006431000000000001	3.6587372079957277	not_mentioned		not_mentioned	correct	ok	not_mentioned	released	unavailable
Haiku 5.5	imcs21	test	10007030	symptom_163	10007030	0.0006431000000000001	3.6587372079957277	not_mentioned		not_mentioned	correct	ok	not_mentioned	released	unavailable
Haiku 5.5	imcs21	test	10007030	symptom_164	10007030	0.0006431000000000001	3.6587372079957277	not_mentioned		not_mentioned	correct	ok	not_mentioned	released	unavailable
Haiku 5.5	imcs21	test	10007030	symptom_165	10007030	0.0006431000000000001	3.6587372079957277	not_mentioned		not_mentioned	correct	ok	not_mentioned	released	unavailable
Haiku 5.5	imcs21	test	10007030	symptom_166	10007030	0.0006431000000000001	3.6587372079957277	not_mentioned		not_mentioned	correct	ok	not_mentioned	released	unavailable
Haiku 5.5	imcs21	test	10007030	symptom_167	10007030	0.0006431000000000001	3.6587372079957277	not_mentioned		not_mentioned	correct	ok	not_mentioned	released	unavailable
Haiku 5.5	imcs21	test	10007030	symptom_168	10007030	0.0006431000000000001	3.6587372079957277	not_mentioned		not_mentioned	correct	ok	not_mentioned	released	unavailable
Haiku 5.5	imcs21	test	10007030	symptom_169	10007030	0.0006431000000000001	3.6587372079957277	not_mentioned		not_mentioned	correct	ok	not_mentioned	released	unavailable
Haiku 5.5	imcs21	test	10007030	symptom_170	10007030	0.0006431000000000001	3.6587372079957277	not_mentioned		not_mentioned	correct	ok	not_mentioned	released	unavailable
Haiku 5.5	imcs21	test	10007030	symptom_171	10007030	0.0006431000000000001	3.6587372079957277	not_mentioned		not_mentioned	correct	ok	not_mentioned	released	unavailable
Haiku 5.5	imcs21	test	10007030	symptom_172	10007030	0.0006431000000000001	3.6587372079957277	not_mentioned		not_mentioned	correct	ok	not_mentioned	released	unavailable
Haiku 5.5	imcs21	test	10007030	symptom_173	10007030	0.0006431000000000001	3.6587372079957277	not_mentioned		not_mentioned	correct	ok	not_mentioned	released	unavailable
Haiku 5.5	imcs21	test	10007030	symptom_174	10007030	0.0006431000000000001	3.6587372079957277	not_mentioned		not_mentioned	correct	ok	not_mentioned	released	unavailable
Haiku 5.5	imcs21	test	10007030	symptom_175	10007030	0.0006431000000000001	3.6587372079957277	not_mentioned		not_mentioned	correct	ok	not_mentioned	released	unavailable
Haiku 5.5	imcs21	test	10007030	symptom_176	10007030	0.0006431000000000001	3.6587372079957277	not_mentioned		not_mentioned	correct	ok	not_mentioned	released	unavailable
Haiku 5.5	imcs21	test	10007030	symptom_177	10007030	0.0006431000000000001	3.6587372079957277	not_mentioned		not_mentioned	correct	ok	not_mentioned	released	unavailable
Haiku 5.5	imcs21	test	10007030	symptom_178	10007030	0.0006431000000000001	3.6587372079957277	not_mentioned		not_mentioned	correct	ok	not_mentioned	released	unavailable
Haiku 5.5	imcs21	test	10007030	symptom_179	10007030	0.0006431000000000001	3.6587372079957277	not_mentioned		not_mentioned	correct	ok	not_mentioned	released	unavailable
Haiku 5.5	imcs21	test	10007030	symptom_180	10007030	0.0006431000000000001	3.6587372079957277	not_mentioned		not_mentioned	correct	ok	not_mentioned	released	unavailable
Haiku 5.5	imcs21	test	10007030	symptom_181	10007030	0.0006431000000000001	3.6587372079957277	not_mentioned		not_mentioned	correct	ok	not_mentioned	released	unavailable
Haiku 5.5	imcs21	test	10007030	symptom_182	10007030	0.0006431000000000001	3.6587372079957277	not_mentioned		not_mentioned	correct	ok	not_mentioned	released	unavailable
Haiku 5.5	imcs21	test	10007030	symptom_183	10007030	0.0006431000000000001	3.6587372079957277	not_mentioned		not_mentioned	correct	ok	not_mentioned	released	unavailable
Haiku 5.5	imcs21	test	10007030	symptom_184	10007030	0.0006431000000000001	3.6587372079957277	not_mentioned		not_mentioned	correct	ok	not_mentioned	released	unavailable
Haiku 5.5	imcs21	test	10007030	symptom_185	10007030	0.0006431000000000001	3.6587372079957277	not_mentioned		not_mentioned	correct	ok	not_mentioned	released	unavailable
Haiku 5.5	imcs21	test	10007030	symptom_186	10007030	0.0006431000000000001	3.6587372079957277	not_mentioned		not_mentioned	correct	ok	not_mentioned	released	unavailable
Haiku 5.5	imcs21	test	10007030	symptom_187	10007030	0.0006431000000000001	3.6587372079957277	not_mentioned		not_mentioned	correct	ok	not_mentioned	released	unavailable
Haiku 5.5	imcs21	test	10007030	symptom_188	10007030	0.0006431000000000001	3.6587372079957277	not_mentioned		not_mentioned	correct	ok	not_mentioned	released	unavailable
Haiku 5.5	imcs21	test	10007030	symptom_189	10007030	0.0006431000000000001	3.6587372079957277	not_mentioned		not_mentioned	correct	ok	not_mentioned	released	unavailable
Haiku 5.5	imcs21	test	10007030	symptom_190	10007030	0.0006431000000000001	3.6587372079957277	not_mentioned		not_mentioned	correct	ok	not_mentioned	released	unavailable
Haiku 5.5	imcs21	test	10007030	symptom_191	10007030	0.0006431000000000001	3.6587372079957277	not_mentioned		not_mentioned	correct	ok	not_mentioned	released	unavailable
Haiku 5.5	imcs21	test	10007030	symptom_192	10007030	0.0006431000000000001	3.6587372079957277	not_mentioned		not_mentioned	correct	ok	not_mentioned	released	unavailable
Haiku 5.5	imcs21	test	10007030	symptom_193	10007030	0.0006431000000000001	3.6587372079957277	not_mentioned		not_mentioned	correct	ok	not_mentioned	released	unavailable
Haiku 5.5	imcs21	test	10007030	symptom_194	10007030	0.0006431000000000001	3.6587372079957277	not_mentioned		not_mentioned	correct	ok	not_mentioned	released	unavailable
Haiku 5.5	imcs21	test	10007030	symptom_195	10007030	0.0006431000000000001	3.6587372079957277	not_mentioned		not_mentioned	correct	ok	not_mentioned	released	unavailable
Haiku 5.5	imcs21	test	10007030	symptom_196	10007030	0.0006431000000000001	3.6587372079957277	not_mentioned		not_mentioned	correct	ok	not_mentioned	released	unavailable
Haiku 5.5	imcs21	test	10007030	symptom_197	10007030	0.0006431000000000001	3.6587372079957277	not_mentioned		not_mentioned	correct	ok	not_mentioned	released	unavailable
Haiku 5.5	imcs21	test	10007030	symptom_198	10007030	0.0006431000000000001	3.6587372079957277	not_mentioned		not_mentioned	correct	ok	not_mentioned	released	unavailable
Haiku 5.5	imcs21	test	10007030	symptom_199	10007030	0.0006431000000000001	3.6587372079957277	not_mentioned		not_mentioned	correct	ok	not_mentioned	released	unavailable
Haiku 5.5	imcs21	test	10007030	symptom_200	10007030	0.0006431000000000001	3.6587372079957277	not_mentioned		not_mentioned	correct	ok	not_mentioned	released	unavailable
Haiku 5.5	imcs21	test	10007030	symptom_201	10007030	0.0006431000000000001	3.6587372079957277	not_mentioned		not_mentioned	correct	ok	not_mentioned	released	unavailable
Haiku 5.5	imcs21	test	10007030	symptom_202	10007030	0.0006431000000000001	3.6587372079957277	not_mentioned		not_mentioned	correct	ok	not_mentioned	released	unavailable
Haiku 5.5	imcs21	test	10007030	symptom_203	10007030	0.0006431000000000001	3.6587372079957277	not_mentioned		not_mentioned	correct	ok	not_mentioned	released	unavailable
Haiku 5.5	imcs21	test	10007030	symptom_204	10007030	0.0006431000000000001	3.6587372079957277	not_mentioned		not_mentioned	correct	ok	not_mentioned	released	unavailable
Haiku 5.5	imcs21	test	10007030	symptom_205	10007030	0.0006431000000000001	3.6587372079957277	not_mentioned		not_mentioned	correct	ok	not_mentioned	released	unavailable
Haiku 5.5	imcs21	test	10007030	symptom_206	10007030	0.0006431000000000001	3.6587372079957277	not_mentioned		not_mentioned	correct	ok	not_mentioned	released	unavailable
Haiku 5.5	imcs21	test	10007030	symptom_207	10007030	0.0006431000000000001	3.6587372079957277	not_mentioned		not_mentioned	correct	ok	not_mentioned	released	unavailable
Haiku 5.5	imcs21	test	10007030	symptom_208	10007030	0.0006431000000000001	3.6587372079957277	not_mentioned		not_mentioned	correct	ok	not_mentioned	released	unavailable
Haiku 5.5	imcs21	test	10007030	symptom_209	10007030	0.0006431000000000001	3.6587372079957277	not_mentioned		not_mentioned	correct	ok	not_mentioned	released	unavailable
Haiku 5.5	imcs21	test	10007030	symptom_210	10007030	0.0006431000000000001	3.6587372079957277	not_mentioned		not_mentioned	correct	ok	not_mentioned	released	unavailable
Haiku 5.5	imcs21	test	10007030	symptom_211	10007030	0.0006431000000000001	3.6587372079957277	not_mentioned		not_mentioned	correct	ok	not_mentioned	released	unavailable
Haiku 5.5	imcs21	test	10007030	symptom_212	10007030	0.0006431000000000001	3.6587372079957277	not_mentioned		not_mentioned	correct	ok	not_mentioned	released	unavailable
Haiku 5.5	imcs21	test	10007030	symptom_213	10007030	0.0006431000000000001	3.6587372079957277	not_mentioned		not_mentioned	correct	ok	not_mentioned	released	unavailable
Haiku 5.5	imcs21	test	10007030	symptom_214	10007030	0.0006431000000000001	3.6587372079957277	not_mentioned		not_mentioned	correct	ok	not_mentioned	released	unavailable
Haiku 5.5	imcs21	test	10007030	symptom_215	10007030	0.0006431000000000001	3.6587372079957277	not_mentioned		not_mentioned	correct	ok	not_mentioned	released	unavailable
Haiku 5.5	imcs21	test	10007030	symptom_216	10007030	0.0006431000000000001	3.6587372079957277	not_mentioned		not_mentioned	correct	ok	not_mentioned	released	unavailable
Haiku 5.5	imcs21	test	10007030	symptom_217	10007030	0.0006431000000000001	3.6587372079957277	not_mentioned		not_mentioned	correct	ok	not_mentioned	released	unavailable
Haiku 5.5	imcs21	test	10007030	symptom_218	10007030	0.0006431000000000001	3.6587372079957277	not_mentioned		not_mentioned	correct	ok	not_mentioned	released	unavailable
Haiku 5.5	imcs21	test	10007030	symptom_219	10007030	0.0006431000000000001	3.6587372079957277	not_mentioned		not_mentioned	correct	ok	not_mentioned	released	unavailable
Haiku 5.5	imcs21	test	10007030	symptom_220	10007030	0.0006431000000000001	3.6587372079957277	not_mentioned		not_mentioned	correct	ok	not_mentioned	released	unavailable
Haiku 5.5	imcs21	test	10007030	symptom_221	10007030	0.0006431000000000001	3.6587372079957277	not_mentioned		not_mentioned	correct	ok	not_mentioned	released	unavailable
Haiku 5.5	imcs21	test	10007030	symptom_222	10007030	0.0006431000000000001	3.6587372079957277	not_mentioned		not_mentioned	correct	ok	not_mentioned	released	unavailable
Haiku 5.5	imcs21	test	10007030	symptom_223	10007030	0.0006431000000000001	3.6587372079957277	not_mentioned		not_mentioned	correct	ok	not_mentioned	released	unavailable
Haiku 5.5	imcs21	test	10007030	symptom_224	10007030	0.0006431000000000001	3.6587372079957277	not_mentioned		not_mentioned	correct	ok	not_mentioned	released	unavailable
Haiku 5.5	imcs21	test	10007030	symptom_225	10007030	0.0006431000000000001	3.6587372079957277	not_mentioned		not_mentioned	correct	ok	not_mentioned	released	unavailable
Haiku 5.5	imcs21	test	10007030	symptom_226	10007030	0.0006431000000000001	3.6587372079957277	not_mentioned		not_mentioned	correct	ok	not_mentioned	released	unavailable
Haiku 5.5	imcs21	test	10007030	symptom_227	10007030	0.0006431000000000001	3.6587372079957277	not_mentioned		not_mentioned	correct	ok	not_mentioned	released	unavailable
Haiku 5.5	imcs21	test	10007030	symptom_228	10007030	0.0006431000000000001	3.6587372079957277	not_mentioned		not_mentioned	correct	ok	not_mentioned	released	unavailable
Haiku 5.5	imcs21	test	10007030	symptom_229	10007030	0.0006431000000000001	3.6587372079957277	not_mentioned		not_mentioned	correct	ok	not_mentioned	released	unavailable
Haiku 5.5	imcs21	test	10007030	symptom_230	10007030	0.0006431000000000001	3.6587372079957277	not_mentioned		not_mentioned	correct	ok	not_mentioned	released	unavailable
Haiku 5.5	imcs21	test	10007030	symptom_231	10007030	0.0006431000000000001	3.6587372079957277	not_mentioned		not_mentioned	correct	ok	not_mentioned	released	unavailable
Haiku 5.5	imcs21	test	10007030	symptom_232	10007030	0.0006431000000000001	3.6587372079957277	not_mentioned		not_mentioned	correct	ok	not_mentioned	released	unavailable
Haiku 5.5	imcs21	test	10007030	symptom_233	10007030	0.0006431000000000001	3.6587372079957277	not_mentioned		not_mentioned	correct	ok	not_mentioned	released	unavailable
Haiku 5.5	imcs21	test	10007030	symptom_234	10007030	0.0006431000000000001	3.6587372079957277	not_mentioned		not_mentioned	correct	ok	not_mentioned	released	unavailable
Haiku 5.5	imcs21	test	10007030	symptom_235	10007030	0.0006431000000000001	3.6587372079957277	not_mentioned		not_mentioned	correct	ok	not_mentioned	released	unavailable
Haiku 5.5	imcs21	test	10007030	symptom_236	10007030	0.0006431000000000001	3.6587372079957277	not_mentioned		not_mentioned	correct	ok	not_mentioned	released	unavailable
Haiku 5.5	imcs21	test	10007030	symptom_237	10007030	0.0006431000000000001	3.6587372079957277	not_mentioned		not_mentioned	correct	ok	not_mentioned	released	unavailable
Haiku 5.5	imcs21	test	10007030	symptom_238	10007030	0.0006431000000000001	3.6587372079957277	not_mentioned		not_mentioned	correct	ok	not_mentioned	released	unavailable
Haiku 5.5	imcs21	test	10007030	symptom_239	10007030	0.0006431000000000001	3.6587372079957277	not_mentioned		not_mentioned	correct	ok	not_mentioned	released	unavailable
Haiku 5.5	imcs21	test	10007030	symptom_240	10007030	0.0006431000000000001	3.6587372079957277	not_mentioned		not_mentioned	correct	ok	not_mentioned	released	unavailable
Haiku 5.5	imcs21	test	10007030	symptom_241	10007030	0.0006431000000000001	3.6587372079957277	not_mentioned		not_mentioned	correct	ok	not_mentioned	released	unavailable
Haiku 5.5	imcs21	test	10007030	symptom_242	10007030	0.0006431000000000001	3.6587372079957277	not_mentioned		not_mentioned	correct	ok	not_mentioned	released	unavailable
Haiku 5.5	imcs21	test	10007030	symptom_243	10007030	0.0006431000000000001	3.6587372079957277	not_mentioned		not_mentioned	correct	ok	not_mentioned	released	unavailable
Haiku 5.5	imcs21	test	10007030	symptom_244	10007030	0.0006431000000000001	3.6587372079957277	not_mentioned		not_mentioned	correct	ok	not_mentioned	released	unavailable
Haiku 5.5	imcs21	test	10007030	symptom_245	10007030	0.0006431000000000001	3.6587372079957277	not_mentioned		not_mentioned	correct	ok	not_mentioned	released	unavailable
Haiku 5.5	imcs21	test	10007030	symptom_246	10007030	0.0006431000000000001	3.6587372079957277	not_mentioned		not_mentioned	correct	ok	not_mentioned	released	unavailable
Haiku 5.5	imcs21	test	10007030	symptom_247	10007030	0.0006431000000000001	3.6587372079957277	not_mentioned		not_mentioned	correct	ok	not_mentioned	released	unavailable
Haiku 5.5	imcs21	test	10007030	symptom_248	10007030	0.0006431000000000001	3.6587372079957277	not_mentioned		not_mentioned	correct	ok	not_mentioned	released	unavailable
Haiku 5.5	imcs21	test	10007030	symptom_249	10007030	0.0006431000000000001	3.6587372079957277	not_mentioned		not_mentioned	correct	ok	not_mentioned	released	unavailable
Haiku 5.5	imcs21	test	10007030	symptom_250	10007030	0.0006431000000000001	3.6587372079957277	not_mentioned		not_mentioned	correct	ok	not_mentioned	released	unavailable
Haiku 5.5	imcs21	test	10007030	symptom_251	10007030	0.0006431000000000001	3.6587372079957277	not_mentioned		not_mentioned	correct	ok	not_mentioned	released	unavailable
Haiku 5.5	imcs21	test	10007030	symptom_252	10007030	0.0006431000000000001	3.6587372079957277	not_mentioned		not_mentioned	correct	ok	not_mentioned	released	unavailable
Haiku 5.5	imcs21	test	10007030	symptom_253	10007030	0.0006431000000000001	3.6587372079957277	not_mentioned		not_mentioned	correct	ok	not_mentioned	released	unavailable
Haiku 5.5	imcs21	test	10007030	symptom_254	10007030	0.0006431000000000001	3.6587372079957277	not_mentioned		not_mentioned	correct	ok	not_mentioned	released	unavailable
Haiku 5.5	imcs21	test	10007030	symptom_255	10007030	0.0006431000000000001	3.6587372079957277	not_mentioned		not_mentioned	correct	ok	not_mentioned	released	unavailable
Haiku 5.5	imcs21	test	10007030	symptom_256	10007030	0.0006431000000000001	3.6587372079957277	not_mentioned		not_mentioned	correct	ok	not_mentioned	released	unavailable
Haiku 5.5	imcs21	test	10007030	symptom_257	10007030	0.0006431000000000001	3.6587372079957277	not_mentioned		not_mentioned	correct	ok	not_mentioned	released	unavailable
Haiku 5.5	imcs21	test	10007030	symptom_258	10007030	0.0006431000000000001	3.6587372079957277	not_mentioned		not_mentioned	correct	ok	not_mentioned	released	unavailable
Haiku 5.5	imcs21	test	10007030	symptom_259	10007030	0.0006431000000000001	3.6587372079957277	not_mentioned		not_mentioned	correct	ok	not_mentioned	released	unavailable
Haiku 5.5	imcs21	test	10007030	symptom_260	10007030	0.0006431000000000001	3.6587372079957277	not_mentioned		not_mentioned	correct	ok	not_mentioned	released	unavailable
Haiku 5.5	imcs21	test	10007030	symptom_261	10007030	0.0006431000000000001	3.6587372079957277	not_mentioned		not_mentioned	correct	ok	not_mentioned	released	unavailable
Haiku 5.5	imcs21	test	10007030	symptom_262	10007030	0.0006431000000000001	3.6587372079957277	not_mentioned		not_mentioned	correct	ok	not_mentioned	released	unavailable
Haiku 5.5	imcs21	test	10007030	symptom_263	10007030	0.0006431000000000001	3.6587372079957277	not_mentioned		not_mentioned	correct	ok	not_mentioned	released	unavailable
Haiku 5.5	imcs21	test	10007030	symptom_264	10007030	0.0006431000000000001	3.6587372079957277	not_mentioned		not_mentioned	correct	ok	not_mentioned	released	unavailable
Haiku 5.5	imcs21	test	10007030	symptom_265	10007030	0.0006431000000000001	3.6587372079957277	not_mentioned		not_mentioned	correct	ok	not_mentioned	released	unavailable
Haiku 5.5	imcs21	test	10007030	symptom_266	10007030	0.0006431000000000001	3.6587372079957277	not_mentioned		not_mentioned	correct	ok	not_mentioned	released	unavailable
Haiku 5.5	imcs21	test	10007030	symptom_267	10007030	0.0006431000000000001	3.6587372079957277	not_mentioned		not_mentioned	correct	ok	not_mentioned	released	unavailable
Haiku 5.5	imcs21	test	10007030	symptom_268	10007030	0.0006431000000000001	3.6587372079957277	not_mentioned		not_mentioned	correct	ok	not_mentioned	released	unavailable
Haiku 5.5	imcs21	test	10007030	symptom_269	10007030	0.0006431000000000001	3.6587372079957277	not_mentioned		not_mentioned	correct	ok	not_mentioned	released	unavailable
Haiku 5.5	imcs21	test	10007030	symptom_270	10007030	0.0006431000000000001	3.6587372079957277	not_mentioned		not_mentioned	correct	ok	not_mentioned	released	unavailable
Haiku 5.5	imcs21	test	10007030	symptom_271	10007030	0.0006431000000000001	3.6587372079957277	not_mentioned		not_mentioned	correct	ok	not_mentioned	released	unavailable
Haiku 5.5	imcs21	test	10007030	symptom_272	10007030	0.0006431000000000001	3.6587372079957277	not_mentioned		not_mentioned	correct	ok	not_mentioned	released	unavailable
Haiku 5.5	imcs21	test	10007030	symptom_273	10007030	0.0006431000000000001	3.6587372079957277	not_mentioned		not_mentioned	correct	ok	not_mentioned	released	unavailable
Haiku 5.5	imcs21	test	10007030	symptom_274	10007030	0.0006431000000000001	3.6587372079957277	not_mentioned		not_mentioned	correct	ok	not_mentioned	released	unavailable
Haiku 5.5	imcs21	test	10007030	symptom_275	10007030	0.0006431000000000001	3.6587372079957277	not_mentioned		not_mentioned	correct	ok	not_mentioned	released	unavailable
Haiku 5.5	imcs21	test	10007030	symptom_276	10007030	0.0006431000000000001	3.6587372079957277	not_mentioned		not_mentioned	correct	ok	not_mentioned	released	unavailable
Haiku 5.5	imcs21	test	10007030	symptom_277	10007030	0.0006431000000000001	3.6587372079957277	not_mentioned		not_mentioned	correct	ok	not_mentioned	released	unavailable
Haiku 5.5	imcs21	test	10007030	symptom_278	10007030	0.0006431000000000001	3.6587372079957277	not_mentioned		not_mentioned	correct	ok	not_mentioned	released	unavailable
Haiku 5.5	imcs21	test	10007030	symptom_279	10007030	0.0006431000000000001	3.6587372079957277	not_mentioned		not_mentioned	correct	ok	not_mentioned	released	unavailable
Haiku 5.5	imcs21	test	10007030	symptom_280	10007030	0.0006431000000000001	3.6587372079957277	not_mentioned		not_mentioned	correct	ok	not_mentioned	released	unavailable
Haiku 5.5	imcs21	test	10007030	symptom_281	10007030	0.0006431000000000001	3.6587372079957277	not_mentioned		not_mentioned	correct	ok	not_mentioned	released	unavailable
Haiku 5.5	imcs21	test	10007030	symptom_282	10007030	0.0006431000000000001	3.6587372079957277	not_mentioned		not_mentioned	correct	ok	not_mentioned	released	unavailable
Haiku 5.5	imcs21	test	10007030	symptom_283	10007030	0.0006431000000000001	3.6587372079957277	not_mentioned		not_mentioned	correct	ok	not_mentioned	released	unavailable
Haiku 5.5	imcs21	test	10007030	symptom_284	10007030	0.0006431000000000001	3.6587372079957277	not_mentioned		not_mentioned	correct	ok	not_mentioned	released	unavailable
Haiku 5.5	imcs21	test	10007030	symptom_285	10007030	0.0006431000000000001	3.6587372079957277	not_mentioned		not_mentioned	correct	ok	not_mentioned	released	unavailable
Haiku 5.5	imcs21	test	10007030	symptom_286	10007030	0.0006431000000000001	3.6587372079957277	not_mentioned		not_mentioned	correct	ok	not_mentioned	released	unavailable
Haiku 5.5	imcs21	test	10007030	symptom_287	10007030	0.0006431000000000001	3.6587372079957277	not_mentioned		not_mentioned	correct	ok	not_mentioned	released	unavailable
Haiku 5.5	imcs21	test	10007030	symptom_288	10007030	0.0006431000000000001	3.6587372079957277	not_mentioned		not_mentioned	correct	ok	not_mentioned	released	unavailable
Haiku 5.5	imcs21	test	10007030	symptom_289	10007030	0.0006431000000000001	3.6587372079957277	not_mentioned		not_mentioned	correct	ok	not_mentioned	released	unavailable
Haiku 5.5	imcs21	test	10007030	symptom_290	10007030	0.0006431000000000001	3.6587372079957277	not_mentioned		not_mentioned	correct	ok	not_mentioned	released	unavailable
Haiku 5.5	imcs21	test	10007030	symptom_291	10007030	0.0006431000000000001	3.6587372079957277	not_mentioned		not_mentioned	correct	ok	not_mentioned	released	unavailable
Haiku 5.5	imcs21	test	10007030	symptom_292	10007030	0.0006431000000000001	3.6587372079957277	uncertain	0.55	not_mentioned	incorrect	ok	not_mentioned	released	reported_percentage
Haiku 5.5	imcs21	test	10007030	symptom_293	10007030	0.0006431000000000001	3.6587372079957277	not_mentioned		not_mentioned	correct	ok	not_mentioned	released	unavailable
Haiku 5.5	imcs21	test	10007030	symptom_294	10007030	0.0006431000000000001	3.6587372079957277	not_mentioned		not_mentioned	correct	ok	not_mentioned	released	unavailable
Haiku 5.5	imcs21	test	10007030	symptom_295	10007030	0.0006431000000000001	3.6587372079957277	not_mentioned		not_mentioned	correct	ok	not_mentioned	released	unavailable
Haiku 5.5	imcs21	test	10007030	symptom_296	10007030	0.0006431000000000001	3.6587372079957277	not_mentioned		not_mentioned	correct	ok	not_mentioned	released	unavailable
Haiku 5.5	imcs21	test	10007030	symptom_297	10007030	0.0006431000000000001	3.6587372079957277	not_mentioned		not_mentioned	correct	ok	not_mentioned	released	unavailable
Haiku 5.5	imcs21	test	10007030	symptom_298	10007030	0.0006431000000000001	3.6587372079957277	not_mentioned		not_mentioned	correct	ok	not_mentioned	released	unavailable
Haiku 5.5	imcs21	test	10007030	symptom_299	10007030	0.0006431000000000001	3.6587372079957277	not_mentioned		not_mentioned	correct	ok	not_mentioned	released	unavailable
Haiku 5.5	imcs21	test	10007030	symptom_300	10007030	0.0006431000000000001	3.6587372079957277	not_mentioned		not_mentioned	correct	ok	not_mentioned	released	unavailable
Haiku 5.5	imcs21	test	10007030	symptom_301	10007030	0.0006431000000000001	3.6587372079957277	not_mentioned		not_mentioned	correct	ok	not_mentioned	released	unavailable
Haiku 5.5	imcs21	test	10007030	symptom_302	10007030	0.0006431000000000001	3.6587372079957277	not_mentioned		not_mentioned	correct	ok	not_mentioned	released	unavailable
Haiku 5.5	imcs21	test	10007030	symptom_303	10007030	0.0006431000000000001	3.6587372079957277	not_mentioned		not_mentioned	correct	ok	not_mentioned	released	unavailable
Haiku 5.5	imcs21	test	10007030	symptom_304	10007030	0.0006431000000000001	3.6587372079957277	not_mentioned		not_mentioned	correct	ok	not_mentioned	released	unavailable
Haiku 5.5	imcs21	test	10007030	symptom_305	10007030	0.0006431000000000001	3.6587372079957277	not_mentioned		not_mentioned	correct	ok	not_mentioned	released	unavailable
Haiku 5.5	imcs21	test	10007030	symptom_306	10007030	0.0006431000000000001	3.6587372079957277	not_mentioned		not_mentioned	correct	ok	not_mentioned	released	unavailable
Haiku 5.5	imcs21	test	10007030	symptom_307	10007030	0.0006431000000000001	3.6587372079957277	not_mentioned		not_mentioned	correct	ok	not_mentioned	released	unavailable
Haiku 5.5	imcs21	test	10007030	symptom_308	10007030	0.0006431000000000001	3.6587372079957277	not_mentioned		not_mentioned	correct	ok	not_mentioned	released	unavailable
Haiku 5.5	imcs21	test	10007030	symptom_309	10007030	0.0006431000000000001	3.6587372079957277	not_mentioned		not_mentioned	correct	ok	not_mentioned	released	unavailable
Haiku 5.5	imcs21	test	10007030	symptom_310	10007030	0.0006431000000000001	3.6587372079957277	not_mentioned		not_mentioned	correct	ok	not_mentioned	released	unavailable
Haiku 5.5	imcs21	test	10007030	symptom_311	10007030	0.0006431000000000001	3.6587372079957277	not_mentioned		not_mentioned	correct	ok	not_mentioned	released	unavailable
Haiku 5.5	imcs21	test	10007030	symptom_312	10007030	0.0006431000000000001	3.6587372079957277	not_mentioned		not_mentioned	correct	ok	not_mentioned	released	unavailable
Haiku 5.5	imcs21	test	10007030	symptom_313	10007030	0.0006431000000000001	3.6587372079957277	not_mentioned		not_mentioned	correct	ok	not_mentioned	released	unavailable
Haiku 5.5	imcs21	test	10007030	symptom_314	10007030	0.0006431000000000001	3.6587372079957277	not_mentioned		not_mentioned	correct	ok	not_mentioned	released	unavailable
Haiku 5.5	imcs21	test	10007030	symptom_315	10007030	0.0006431000000000001	3.6587372079957277	not_mentioned		not_mentioned	correct	ok	not_mentioned	released	unavailable
Haiku 5.5	imcs21	test	10007030	symptom_316	10007030	0.0006431000000000001	3.6587372079957277	not_mentioned		not_mentioned	correct	ok	not_mentioned	released	unavailable
Haiku 5.5	imcs21	test	10007030	symptom_317	10007030	0.0006431000000000001	3.6587372079957277	not_mentioned		not_mentioned	correct	ok	not_mentioned	released	unavailable
Haiku 5.5	imcs21	test	10007030	symptom_318	10007030	0.0006431000000000001	3.6587372079957277	not_mentioned		not_mentioned	correct	ok	not_mentioned	released	unavailable
Haiku 5.5	imcs21	test	10007030	symptom_319	10007030	0.0006431000000000001	3.6587372079957277	not_mentioned		not_mentioned	correct	ok	not_mentioned	released	unavailable
Haiku 5.5	imcs21	test	10007030	symptom_320	10007030	0.0006431000000000001	3.6587372079957277	not_mentioned		not_mentioned	correct	ok	not_mentioned	released	unavailable
Haiku 5.5	imcs21	test	10007030	symptom_321	10007030	0.0006431000000000001	3.6587372079957277	not_mentioned		not_mentioned	correct	ok	not_mentioned	released	unavailable
Haiku 5.5	imcs21	test	10007030	symptom_322	10007030	0.0006431000000000001	3.6587372079957277	not_mentioned		not_mentioned	correct	ok	not_mentioned	released	unavailable
Haiku 5.5	imcs21	test	10007030	symptom_323	10007030	0.0006431000000000001	3.6587372079957277	not_mentioned		not_mentioned	correct	ok	not_mentioned	released	unavailable
Haiku 5.5	imcs21	test	10007030	symptom_324	10007030	0.0006431000000000001	3.6587372079957277	not_mentioned		not_mentioned	correct	ok	not_mentioned	released	unavailable
Haiku 5.5	imcs21	test	10007030	symptom_325	10007030	0.0006431000000000001	3.6587372079957277	not_mentioned		not_mentioned	correct	ok	not_mentioned	released	unavailable
Haiku 5.5	imcs21	test	10007030	symptom_326	10007030	0.0006431000000000001	3.6587372079957277	not_mentioned		not_mentioned	correct	ok	not_mentioned	released	unavailable
Haiku 5.5	imcs21	test	10007030	symptom_327	10007030	0.0006431000000000001	3.6587372079957277	not_mentioned		not_mentioned	correct	ok	not_mentioned	released	unavailable
Haiku 5.5	imcs21	test	10007030	symptom_328	10007030	0.0006431000000000001	3.6587372079957277	not_mentioned		not_mentioned	correct	ok	not_mentioned	released	unavailable
Haiku 5.5	imcs21	test	10007030	symptom_329	10007030	0.0006431000000000001	3.6587372079957277	not_mentioned		not_mentioned	correct	ok	not_mentioned	released	unavailable
Haiku 5.5	imcs21	test	10007030	symptom_330	10007030	0.0006431000000000001	3.6587372079957277	not_mentioned		not_mentioned	correct	ok	not_mentioned	released	unavailable
Haiku 5.5	imcs21	test	10009580	symptom_000	10009580	0.0007851000000000001	4.47741224989295	positive	0.85	positive	correct	ok	positive	released	reported_percentage
Haiku 5.5	imcs21	test	10009580	symptom_001	10009580	0.0007851000000000001	4.47741224989295	negative	0.95	positive	incorrect	ok	positive	released	reported_percentage
Haiku 5.5	imcs21	test	10009580	symptom_002	10009580	0.0007851000000000001	4.47741224989295	not_mentioned		not_mentioned	correct	ok	not_mentioned	released	unavailable
Haiku 5.5	imcs21	test	10009580	symptom_003	10009580	0.0007851000000000001	4.47741224989295	positive	0.9	positive	correct	ok	positive	released	reported_percentage
Haiku 5.5	imcs21	test	10009580	symptom_004	10009580	0.0007851000000000001	4.47741224989295	not_mentioned		not_mentioned	correct	ok	not_mentioned	released	unavailable
Haiku 5.5	imcs21	test	10009580	symptom_005	10009580	0.0007851000000000001	4.47741224989295	positive	0.7	positive	correct	ok	positive	released	reported_percentage
Haiku 5.5	imcs21	test	10009580	symptom_006	10009580	0.0007851000000000001	4.47741224989295	not_mentioned		not_mentioned	correct	ok	not_mentioned	released	unavailable
Haiku 5.5	imcs21	test	10009580	symptom_007	10009580	0.0007851000000000001	4.47741224989295	not_mentioned		not_mentioned	correct	ok	not_mentioned	released	unavailable
Haiku 5.5	imcs21	test	10009580	symptom_008	10009580	0.0007851000000000001	4.47741224989295	not_mentioned		not_mentioned	correct	ok	not_mentioned	released	unavailable
Haiku 5.5	imcs21	test	10009580	symptom_009	10009580	0.0007851000000000001	4.47741224989295	not_mentioned		not_mentioned	correct	ok	not_mentioned	released	unavailable
Haiku 5.5	imcs21	test	10009580	symptom_010	10009580	0.0007851000000000001	4.47741224989295	not_mentioned		not_mentioned	correct	ok	not_mentioned	released	unavailable
Haiku 5.5	imcs21	test	10009580	symptom_011	10009580	0.0007851000000000001	4.47741224989295	uncertain	0.45	uncertain	correct	ok	uncertain	released	reported_percentage
Haiku 5.5	imcs21	test	10009580	symptom_012	10009580	0.0007851000000000001	4.47741224989295	not_mentioned		not_mentioned	correct	ok	not_mentioned	released	unavailable
Haiku 5.5	imcs21	test	10009580	symptom_013	10009580	0.0007851000000000001	4.47741224989295	not_mentioned		not_mentioned	correct	ok	not_mentioned	released	unavailable
Haiku 5.5	imcs21	test	10009580	symptom_014	10009580	0.0007851000000000001	4.47741224989295	not_mentioned		not_mentioned	correct	ok	not_mentioned	released	unavailable
Haiku 5.5	imcs21	test	10009580	symptom_015	10009580	0.0007851000000000001	4.47741224989295	not_mentioned		not_mentioned	correct	ok	not_mentioned	released	unavailable
Haiku 5.5	imcs21	test	10009580	symptom_016	10009580	0.0007851000000000001	4.47741224989295	not_mentioned		not_mentioned	correct	ok	not_mentioned	released	unavailable
Haiku 5.5	imcs21	test	10009580	symptom_017	10009580	0.0007851000000000001	4.47741224989295	not_mentioned		not_mentioned	correct	ok	not_mentioned	released	unavailable
Haiku 5.5	imcs21	test	10009580	symptom_018	10009580	0.0007851000000000001	4.47741224989295	not_mentioned		not_mentioned	correct	ok	not_mentioned	released	unavailable
Haiku 5.5	imcs21	test	10009580	symptom_019	10009580	0.0007851000000000001	4.47741224989295	not_mentioned		not_mentioned	correct	ok	not_mentioned	released	unavailable
Haiku 5.5	imcs21	test	10009580	symptom_020	10009580	0.0007851000000000001	4.47741224989295	not_mentioned		not_mentioned	correct	ok	not_mentioned	released	unavailable
Haiku 5.5	imcs21	test	10009580	symptom_021	10009580	0.0007851000000000001	4.47741224989295	not_mentioned		not_mentioned	correct	ok	not_mentioned	released	unavailable
Haiku 5.5	imcs21	test	10009580	symptom_022	10009580	0.0007851000000000001	4.47741224989295	not_mentioned		not_mentioned	correct	ok	not_mentioned	released	unavailable
Haiku 5.5	imcs21	test	10009580	symptom_023	10009580	0.0007851000000000001	4.47741224989295	not_mentioned		not_mentioned	correct	ok	not_mentioned	released	unavailable
Haiku 5.5	imcs21	test	10009580	symptom_024	10009580	0.0007851000000000001	4.47741224989295	not_mentioned		not_mentioned	correct	ok	not_mentioned	released	unavailable
Haiku 5.5	imcs21	test	10009580	symptom_025	10009580	0.0007851000000000001	4.47741224989295	not_mentioned		not_mentioned	correct	ok	not_mentioned	released	unavailable
Haiku 5.5	imcs21	test	10009580	symptom_026	10009580	0.0007851000000000001	4.47741224989295	not_mentioned		not_mentioned	correct	ok	not_mentioned	released	unavailable
Haiku 5.5	imcs21	test	10009580	symptom_027	10009580	0.0007851000000000001	4.47741224989295	not_mentioned		not_mentioned	correct	ok	not_mentioned	released	unavailable
Haiku 5.5	imcs21	test	10009580	symptom_028	10009580	0.0007851000000000001	4.47741224989295	not_mentioned		not_mentioned	correct	ok	not_mentioned	released	unavailable
Haiku 5.5	imcs21	test	10009580	symptom_029	10009580	0.0007851000000000001	4.47741224989295	not_mentioned		not_mentioned	correct	ok	not_mentioned	released	unavailable
Haiku 5.5	imcs21	test	10009580	symptom_030	10009580	0.0007851000000000001	4.47741224989295	negative	0.85	not_mentioned	incorrect	ok	not_mentioned	released	reported_percentage
Haiku 5.5	imcs21	test	10009580	symptom_031	10009580	0.0007851000000000001	4.47741224989295	not_mentioned		not_mentioned	correct	ok	not_mentioned	released	unavailable
Haiku 5.5	imcs21	test	10009580	symptom_032	10009580	0.0007851000000000001	4.47741224989295	not_mentioned		not_mentioned	correct	ok	not_mentioned	released	unavailable
Haiku 5.5	imcs21	test	10009580	symptom_033	10009580	0.0007851000000000001	4.47741224989295	not_mentioned		not_mentioned	correct	ok	not_mentioned	released	unavailable
Haiku 5.5	imcs21	test	10009580	symptom_034	10009580	0.0007851000000000001	4.47741224989295	not_mentioned		not_mentioned	correct	ok	not_mentioned	released	unavailable
Haiku 5.5	imcs21	test	10009580	symptom_035	10009580	0.0007851000000000001	4.47741224989295	not_mentioned		not_mentioned	correct	ok	not_mentioned	released	unavailable
Haiku 5.5	imcs21	test	10009580	symptom_036	10009580	0.0007851000000000001	4.47741224989295	uncertain	0.55	uncertain	correct	ok	uncertain	released	reported_percentage
Haiku 5.5	imcs21	test	10009580	symptom_037	10009580	0.0007851000000000001	4.47741224989295	not_mentioned		not_mentioned	correct	ok	not_mentioned	released	unavailable
Haiku 5.5	imcs21	test	10009580	symptom_038	10009580	0.0007851000000000001	4.47741224989295	not_mentioned		not_mentioned	correct	ok	not_mentioned	released	unavailable
Haiku 5.5	imcs21	test	10009580	symptom_039	10009580	0.0007851000000000001	4.47741224989295	not_mentioned		not_mentioned	correct	ok	not_mentioned	released	unavailable
Haiku 5.5	imcs21	test	10009580	symptom_040	10009580	0.0007851000000000001	4.47741224989295	not_mentioned		not_mentioned	correct	ok	not_mentioned	released	unavailable
Haiku 5.5	imcs21	test	10009580	symptom_041	10009580	0.0007851000000000001	4.47741224989295	not_mentioned		not_mentioned	correct	ok	not_mentioned	released	unavailable
Haiku 5.5	imcs21	test	10009580	symptom_042	10009580	0.0007851000000000001	4.47741224989295	not_mentioned		not_mentioned	correct	ok	not_mentioned	released	unavailable
Haiku 5.5	imcs21	test	10009580	symptom_043	10009580	0.0007851000000000001	4.47741224989295	not_mentioned		not_mentioned	correct	ok	not_mentioned	released	unavailable
Haiku 5.5	imcs21	test	10009580	symptom_044	10009580	0.0007851000000000001	4.47741224989295	not_mentioned		not_mentioned	correct	ok	not_mentioned	released	unavailable
Haiku 5.5	imcs21	test	10009580	symptom_045	10009580	0.0007851000000000001	4.47741224989295	not_mentioned		not_mentioned	correct	ok	not_mentioned	released	unavailable
Haiku 5.5	imcs21	test	10009580	symptom_046	10009580	0.0007851000000000001	4.47741224989295	not_mentioned		not_mentioned	correct	ok	not_mentioned	released	unavailable
Haiku 5.5	imcs21	test	10009580	symptom_047	10009580	0.0007851000000000001	4.47741224989295	not_mentioned		not_mentioned	correct	ok	not_mentioned	released	unavailable
Haiku 5.5	imcs21	test	10009580	symptom_048	10009580	0.0007851000000000001	4.47741224989295	not_mentioned		not_mentioned	correct	ok	not_mentioned	released	unavailable
Haiku 5.5	imcs21	test	10009580	symptom_049	10009580	0.0007851000000000001	4.47741224989295	not_mentioned		not_mentioned	correct	ok	not_mentioned	released	unavailable
Haiku 5.5	imcs21	test	10009580	symptom_050	10009580	0.0007851000000000001	4.47741224989295	not_mentioned		not_mentioned	correct	ok	not_mentioned	released	unavailable
Haiku 5.5	imcs21	test	10009580	symptom_051	10009580	0.0007851000000000001	4.47741224989295	not_mentioned		not_mentioned	correct	ok	not_mentioned	released	unavailable
Haiku 5.5	imcs21	test	10009580	symptom_052	10009580	0.0007851000000000001	4.47741224989295	not_mentioned		not_mentioned	correct	ok	not_mentioned	released	unavailable
Haiku 5.5	imcs21	test	10009580	symptom_053	10009580	0.0007851000000000001	4.47741224989295	not_mentioned		not_mentioned	correct	ok	not_mentioned	released	unavailable
Haiku 5.5	imcs21	test	10009580	symptom_054	10009580	0.0007851000000000001	4.47741224989295	not_mentioned		not_mentioned	correct	ok	not_mentioned	released	unavailable
Haiku 5.5	imcs21	test	10009580	symptom_055	10009580	0.0007851000000000001	4.47741224989295	not_mentioned		not_mentioned	correct	ok	not_mentioned	released	unavailable
Haiku 5.5	imcs21	test	10009580	symptom_056	10009580	0.0007851000000000001	4.47741224989295	not_mentioned		not_mentioned	correct	ok	not_mentioned	released	unavailable
Haiku 5.5	imcs21	test	10009580	symptom_057	10009580	0.0007851000000000001	4.47741224989295	not_mentioned		not_mentioned	correct	ok	not_mentioned	released	unavailable
Haiku 5.5	imcs21	test	10009580	symptom_058	10009580	0.0007851000000000001	4.47741224989295	not_mentioned		not_mentioned	correct	ok	not_mentioned	released	unavailable
Haiku 5.5	imcs21	test	10009580	symptom_059	10009580	0.0007851000000000001	4.47741224989295	not_mentioned		not_mentioned	correct	ok	not_mentioned	released	unavailable
Haiku 5.5	imcs21	test	10009580	symptom_060	10009580	0.0007851000000000001	4.47741224989295	not_mentioned		not_mentioned	correct	ok	not_mentioned	released	unavailable
Haiku 5.5	imcs21	test	10009580	symptom_061	10009580	0.0007851000000000001	4.47741224989295	not_mentioned		not_mentioned	correct	ok	not_mentioned	released	unavailable
Haiku 5.5	imcs21	test	10009580	symptom_062	10009580	0.0007851000000000001	4.47741224989295	not_mentioned		not_mentioned	correct	ok	not_mentioned	released	unavailable
Haiku 5.5	imcs21	test	10009580	symptom_063	10009580	0.0007851000000000001	4.47741224989295	not_mentioned		not_mentioned	correct	ok	not_mentioned	released	unavailable
Haiku 5.5	imcs21	test	10009580	symptom_064	10009580	0.0007851000000000001	4.47741224989295	not_mentioned		not_mentioned	correct	ok	not_mentioned	released	unavailable
Haiku 5.5	imcs21	test	10009580	symptom_065	10009580	0.0007851000000000001	4.47741224989295	uncertain	0.5	uncertain	correct	ok	uncertain	released	reported_percentage
Haiku 5.5	imcs21	test	10009580	symptom_066	10009580	0.0007851000000000001	4.47741224989295	not_mentioned		not_mentioned	correct	ok	not_mentioned	released	unavailable
Haiku 5.5	imcs21	test	10009580	symptom_067	10009580	0.0007851000000000001	4.47741224989295	not_mentioned		not_mentioned	correct	ok	not_mentioned	released	unavailable
Haiku 5.5	imcs21	test	10009580	symptom_068	10009580	0.0007851000000000001	4.47741224989295	not_mentioned		not_mentioned	correct	ok	not_mentioned	released	unavailable
Haiku 5.5	imcs21	test	10009580	symptom_069	10009580	0.0007851000000000001	4.47741224989295	not_mentioned		not_mentioned	correct	ok	not_mentioned	released	unavailable
Haiku 5.5	imcs21	test	10009580	symptom_070	10009580	0.0007851000000000001	4.47741224989295	not_mentioned		not_mentioned	correct	ok	not_mentioned	released	unavailable
Haiku 5.5	imcs21	test	10009580	symptom_071	10009580	0.0007851000000000001	4.47741224989295	not_mentioned		not_mentioned	correct	ok	not_mentioned	released	unavailable
Haiku 5.5	imcs21	test	10009580	symptom_072	10009580	0.0007851000000000001	4.47741224989295	not_mentioned		not_mentioned	correct	ok	not_mentioned	released	unavailable
Haiku 5.5	imcs21	test	10009580	symptom_073	10009580	0.0007851000000000001	4.47741224989295	not_mentioned		not_mentioned	correct	ok	not_mentioned	released	unavailable
Haiku 5.5	imcs21	test	10009580	symptom_074	10009580	0.0007851000000000001	4.47741224989295	not_mentioned		not_mentioned	correct	ok	not_mentioned	released	unavailable
Haiku 5.5	imcs21	test	10009580	symptom_075	10009580	0.0007851000000000001	4.47741224989295	not_mentioned		not_mentioned	correct	ok	not_mentioned	released	unavailable
Haiku 5.5	imcs21	test	10009580	symptom_076	10009580	0.0007851000000000001	4.47741224989295	not_mentioned		not_mentioned	correct	ok	not_mentioned	released	unavailable
Haiku 5.5	imcs21	test	10009580	symptom_077	10009580	0.0007851000000000001	4.47741224989295	not_mentioned		not_mentioned	correct	ok	not_mentioned	released	unavailable
Haiku 5.5	imcs21	test	10009580	symptom_078	10009580	0.0007851000000000001	4.47741224989295	not_mentioned		not_mentioned	correct	ok	not_mentioned	released	unavailable
Haiku 5.5	imcs21	test	10009580	symptom_079	10009580	0.0007851000000000001	4.47741224989295	not_mentioned		not_mentioned	correct	ok	not_mentioned	released	unavailable
Haiku 5.5	imcs21	test	10009580	symptom_080	10009580	0.0007851000000000001	4.47741224989295	not_mentioned		not_mentioned	correct	ok	not_mentioned	released	unavailable
Haiku 5.5	imcs21	test	10009580	symptom_081	10009580	0.0007851000000000001	4.47741224989295	not_mentioned		not_mentioned	correct	ok	not_mentioned	released	unavailable
Haiku 5.5	imcs21	test	10009580	symptom_082	10009580	0.0007851000000000001	4.47741224989295	not_mentioned		not_mentioned	correct	ok	not_mentioned	released	unavailable
Haiku 5.5	imcs21	test	10009580	symptom_083	10009580	0.0007851000000000001	4.47741224989295	not_mentioned		not_mentioned	correct	ok	not_mentioned	released	unavailable
Haiku 5.5	imcs21	test	10009580	symptom_084	10009580	0.0007851000000000001	4.47741224989295	not_mentioned		not_mentioned	correct	ok	not_mentioned	released	unavailable
Haiku 5.5	imcs21	test	10009580	symptom_085	10009580	0.0007851000000000001	4.47741224989295	not_mentioned		not_mentioned	correct	ok	not_mentioned	released	unavailable
Haiku 5.5	imcs21	test	10009580	symptom_086	10009580	0.0007851000000000001	4.47741224989295	not_mentioned		not_mentioned	correct	ok	not_mentioned	released	unavailable
Haiku 5.5	imcs21	test	10009580	symptom_087	10009580	0.0007851000000000001	4.47741224989295	not_mentioned		not_mentioned	correct	ok	not_mentioned	released	unavailable
Haiku 5.5	imcs21	test	10009580	symptom_088	10009580	0.0007851000000000001	4.47741224989295	not_mentioned		not_mentioned	correct	ok	not_mentioned	released	unavailable
Haiku 5.5	imcs21	test	10009580	symptom_089	10009580	0.0007851000000000001	4.47741224989295	not_mentioned		not_mentioned	correct	ok	not_mentioned	released	unavailable
Haiku 5.5	imcs21	test	10009580	symptom_090	10009580	0.0007851000000000001	4.47741224989295	not_mentioned		not_mentioned	correct	ok	not_mentioned	released	unavailable
Haiku 5.5	imcs21	test	10009580	symptom_091	10009580	0.0007851000000000001	4.47741224989295	not_mentioned		not_mentioned	correct	ok	not_mentioned	released	unavailable
Haiku 5.5	imcs21	test	10009580	symptom_092	10009580	0.0007851000000000001	4.47741224989295	not_mentioned		not_mentioned	correct	ok	not_mentioned	released	unavailable
Haiku 5.5	imcs21	test	10009580	symptom_093	10009580	0.0007851000000000001	4.47741224989295	not_mentioned		not_mentioned	correct	ok	not_mentioned	released	unavailable
Haiku 5.5	imcs21	test	10009580	symptom_094	10009580	0.0007851000000000001	4.47741224989295	not_mentioned		not_mentioned	correct	ok	not_mentioned	released	unavailable
Haiku 5.5	imcs21	test	10009580	symptom_095	10009580	0.0007851000000000001	4.47741224989295	not_mentioned		not_mentioned	correct	ok	not_mentioned	released	unavailable
Haiku 5.5	imcs21	test	10009580	symptom_096	10009580	0.0007851000000000001	4.47741224989295	not_mentioned		not_mentioned	correct	ok	not_mentioned	released	unavailable
Haiku 5.5	imcs21	test	10009580	symptom_097	10009580	0.0007851000000000001	4.47741224989295	not_mentioned		not_mentioned	correct	ok	not_mentioned	released	unavailable
Haiku 5.5	imcs21	test	10009580	symptom_098	10009580	0.0007851000000000001	4.47741224989295	not_mentioned		not_mentioned	correct	ok	not_mentioned	released	unavailable
Haiku 5.5	imcs21	test	10009580	symptom_099	10009580	0.0007851000000000001	4.47741224989295	not_mentioned		not_mentioned	correct	ok	not_mentioned	released	unavailable
Haiku 5.5	imcs21	test	10009580	symptom_100	10009580	0.0007851000000000001	4.47741224989295	not_mentioned		not_mentioned	correct	ok	not_mentioned	released	unavailable
Haiku 5.5	imcs21	test	10009580	symptom_101	10009580	0.0007851000000000001	4.47741224989295	not_mentioned		not_mentioned	correct	ok	not_mentioned	released	unavailable
Haiku 5.5	imcs21	test	10009580	symptom_102	10009580	0.0007851000000000001	4.47741224989295	not_mentioned		not_mentioned	correct	ok	not_mentioned	released	unavailable
Haiku 5.5	imcs21	test	10009580	symptom_103	10009580	0.0007851000000000001	4.47741224989295	not_mentioned		not_mentioned	correct	ok	not_mentioned	released	unavailable
Haiku 5.5	imcs21	test	10009580	symptom_104	10009580	0.0007851000000000001	4.47741224989295	not_mentioned		not_mentioned	correct	ok	not_mentioned	released	unavailable
Haiku 5.5	imcs21	test	10009580	symptom_105	10009580	0.0007851000000000001	4.47741224989295	not_mentioned		not_mentioned	correct	ok	not_mentioned	released	unavailable
Haiku 5.5	imcs21	test	10009580	symptom_106	10009580	0.0007851000000000001	4.47741224989295	not_mentioned		not_mentioned	correct	ok	not_mentioned	released	unavailable
Haiku 5.5	imcs21	test	10009580	symptom_107	10009580	0.0007851000000000001	4.47741224989295	not_mentioned		not_mentioned	correct	ok	not_mentioned	released	unavailable
Haiku 5.5	imcs21	test	10009580	symptom_108	10009580	0.0007851000000000001	4.47741224989295	not_mentioned		not_mentioned	correct	ok	not_mentioned	released	unavailable
Haiku 5.5	imcs21	test	10009580	symptom_109	10009580	0.0007851000000000001	4.47741224989295	not_mentioned		not_mentioned	correct	ok	not_mentioned	released	unavailable
Haiku 5.5	imcs21	test	10009580	symptom_110	10009580	0.0007851000000000001	4.47741224989295	not_mentioned		not_mentioned	correct	ok	not_mentioned	released	unavailable
Haiku 5.5	imcs21	test	10009580	symptom_111	10009580	0.0007851000000000001	4.47741224989295	not_mentioned		not_mentioned	correct	ok	not_mentioned	released	unavailable
Haiku 5.5	imcs21	test	10009580	symptom_112	10009580	0.0007851000000000001	4.47741224989295	not_mentioned		not_mentioned	correct	ok	not_mentioned	released	unavailable
Haiku 5.5	imcs21	test	10009580	symptom_113	10009580	0.0007851000000000001	4.47741224989295	not_mentioned		not_mentioned	correct	ok	not_mentioned	released	unavailable
Haiku 5.5	imcs21	test	10009580	symptom_114	10009580	0.0007851000000000001	4.47741224989295	not_mentioned		not_mentioned	correct	ok	not_mentioned	released	unavailable
Haiku 5.5	imcs21	test	10009580	symptom_115	10009580	0.0007851000000000001	4.47741224989295	not_mentioned		not_mentioned	correct	ok	not_mentioned	released	unavailable
Haiku 5.5	imcs21	test	10009580	symptom_116	10009580	0.0007851000000000001	4.47741224989295	not_mentioned		not_mentioned	correct	ok	not_mentioned	released	unavailable
Haiku 5.5	imcs21	test	10009580	symptom_117	10009580	0.0007851000000000001	4.47741224989295	not_mentioned		not_mentioned	correct	ok	not_mentioned	released	unavailable
Haiku 5.5	imcs21	test	10009580	symptom_118	10009580	0.0007851000000000001	4.47741224989295	not_mentioned		not_mentioned	correct	ok	not_mentioned	released	unavailable
Haiku 5.5	imcs21	test	10009580	symptom_119	10009580	0.0007851000000000001	4.47741224989295	not_mentioned		not_mentioned	correct	ok	not_mentioned	released	unavailable
Haiku 5.5	imcs21	test	10009580	symptom_120	10009580	0.0007851000000000001	4.47741224989295	not_mentioned		not_mentioned	correct	ok	not_mentioned	released	unavailable
Haiku 5.5	imcs21	test	10009580	symptom_121	10009580	0.0007851000000000001	4.47741224989295	not_mentioned		not_mentioned	correct	ok	not_mentioned	released	unavailable
Haiku 5.5	imcs21	test	10009580	symptom_122	10009580	0.0007851000000000001	4.47741224989295	not_mentioned		not_mentioned	correct	ok	not_mentioned	released	unavailable
Haiku 5.5	imcs21	test	10009580	symptom_123	10009580	0.0007851000000000001	4.47741224989295	not_mentioned		not_mentioned	correct	ok	not_mentioned	released	unavailable
Haiku 5.5	imcs21	test	10009580	symptom_124	10009580	0.0007851000000000001	4.47741224989295	not_mentioned		not_mentioned	correct	ok	not_mentioned	released	unavailable
Haiku 5.5	imcs21	test	10009580	symptom_125	10009580	0.0007851000000000001	4.47741224989295	not_mentioned		not_mentioned	correct	ok	not_mentioned	released	unavailable
Haiku 5.5	imcs21	test	10009580	symptom_126	10009580	0.0007851000000000001	4.47741224989295	not_mentioned		not_mentioned	correct	ok	not_mentioned	released	unavailable
Haiku 5.5	imcs21	test	10009580	symptom_127	10009580	0.0007851000000000001	4.47741224989295	not_mentioned		not_mentioned	correct	ok	not_mentioned	released	unavailable
Haiku 5.5	imcs21	test	10009580	symptom_128	10009580	0.0007851000000000001	4.47741224989295	not_mentioned		not_mentioned	correct	ok	not_mentioned	released	unavailable
Haiku 5.5	imcs21	test	10009580	symptom_129	10009580	0.0007851000000000001	4.47741224989295	not_mentioned		not_mentioned	correct	ok	not_mentioned	released	unavailable
Haiku 5.5	imcs21	test	10009580	symptom_130	10009580	0.0007851000000000001	4.47741224989295	not_mentioned		not_mentioned	correct	ok	not_mentioned	released	unavailable
Haiku 5.5	imcs21	test	10009580	symptom_131	10009580	0.0007851000000000001	4.47741224989295	not_mentioned		not_mentioned	correct	ok	not_mentioned	released	unavailable
Haiku 5.5	imcs21	test	10009580	symptom_132	10009580	0.0007851000000000001	4.47741224989295	not_mentioned		not_mentioned	correct	ok	not_mentioned	released	unavailable
Haiku 5.5	imcs21	test	10009580	symptom_133	10009580	0.0007851000000000001	4.47741224989295	not_mentioned		not_mentioned	correct	ok	not_mentioned	released	unavailable
Haiku 5.5	imcs21	test	10009580	symptom_134	10009580	0.0007851000000000001	4.47741224989295	not_mentioned		not_mentioned	correct	ok	not_mentioned	released	unavailable
Haiku 5.5	imcs21	test	10009580	symptom_135	10009580	0.0007851000000000001	4.47741224989295	not_mentioned		not_mentioned	correct	ok	not_mentioned	released	unavailable
Haiku 5.5	imcs21	test	10009580	symptom_136	10009580	0.0007851000000000001	4.47741224989295	not_mentioned		not_mentioned	correct	ok	not_mentioned	released	unavailable
Haiku 5.5	imcs21	test	10009580	symptom_137	10009580	0.0007851000000000001	4.47741224989295	not_mentioned		not_mentioned	correct	ok	not_mentioned	released	unavailable
Haiku 5.5	imcs21	test	10009580	symptom_138	10009580	0.0007851000000000001	4.47741224989295	not_mentioned		not_mentioned	correct	ok	not_mentioned	released	unavailable
Haiku 5.5	imcs21	test	10009580	symptom_139	10009580	0.0007851000000000001	4.47741224989295	not_mentioned		not_mentioned	correct	ok	not_mentioned	released	unavailable
Haiku 5.5	imcs21	test	10009580	symptom_140	10009580	0.0007851000000000001	4.47741224989295	not_mentioned		not_mentioned	correct	ok	not_mentioned	released	unavailable
Haiku 5.5	imcs21	test	10009580	symptom_141	10009580	0.0007851000000000001	4.47741224989295	not_mentioned		not_mentioned	correct	ok	not_mentioned	released	unavailable
Haiku 5.5	imcs21	test	10009580	symptom_142	10009580	0.0007851000000000001	4.47741224989295	not_mentioned		not_mentioned	correct	ok	not_mentioned	released	unavailable
Haiku 5.5	imcs21	test	10009580	symptom_143	10009580	0.0007851000000000001	4.47741224989295	not_mentioned		not_mentioned	correct	ok	not_mentioned	released	unavailable
Haiku 5.5	imcs21	test	10009580	symptom_144	10009580	0.0007851000000000001	4.47741224989295	not_mentioned		not_mentioned	correct	ok	not_mentioned	released	unavailable
Haiku 5.5	imcs21	test	10009580	symptom_145	10009580	0.0007851000000000001	4.47741224989295	not_mentioned		not_mentioned	correct	ok	not_mentioned	released	unavailable
Haiku 5.5	imcs21	test	10009580	symptom_146	10009580	0.0007851000000000001	4.47741224989295	not_mentioned		not_mentioned	correct	ok	not_mentioned	released	unavailable
Haiku 5.5	imcs21	test	10009580	symptom_147	10009580	0.0007851000000000001	4.47741224989295	not_mentioned		not_mentioned	correct	ok	not_mentioned	released	unavailable
Haiku 5.5	imcs21	test	10009580	symptom_148	10009580	0.0007851000000000001	4.47741224989295	not_mentioned		not_mentioned	correct	ok	not_mentioned	released	unavailable
Haiku 5.5	imcs21	test	10009580	symptom_149	10009580	0.0007851000000000001	4.47741224989295	not_mentioned		not_mentioned	correct	ok	not_mentioned	released	unavailable
Haiku 5.5	imcs21	test	10009580	symptom_150	10009580	0.0007851000000000001	4.47741224989295	not_mentioned		not_mentioned	correct	ok	not_mentioned	released	unavailable
Haiku 5.5	imcs21	test	10009580	symptom_151	10009580	0.0007851000000000001	4.47741224989295	not_mentioned		not_mentioned	correct	ok	not_mentioned	released	unavailable
Haiku 5.5	imcs21	test	10009580	symptom_152	10009580	0.0007851000000000001	4.47741224989295	not_mentioned		not_mentioned	correct	ok	not_mentioned	released	unavailable
Haiku 5.5	imcs21	test	10009580	symptom_153	10009580	0.0007851000000000001	4.47741224989295	not_mentioned		not_mentioned	correct	ok	not_mentioned	released	unavailable
Haiku 5.5	imcs21	test	10009580	symptom_154	10009580	0.0007851000000000001	4.47741224989295	not_mentioned		not_mentioned	correct	ok	not_mentioned	released	unavailable
Haiku 5.5	imcs21	test	10009580	symptom_155	10009580	0.0007851000000000001	4.47741224989295	not_mentioned		not_mentioned	correct	ok	not_mentioned	released	unavailable
Haiku 5.5	imcs21	test	10009580	symptom_156	10009580	0.0007851000000000001	4.47741224989295	not_mentioned		not_mentioned	correct	ok	not_mentioned	released	unavailable
Haiku 5.5	imcs21	test	10009580	symptom_157	10009580	0.0007851000000000001	4.47741224989295	not_mentioned		not_mentioned	correct	ok	not_mentioned	released	unavailable
Haiku 5.5	imcs21	test	10009580	symptom_158	10009580	0.0007851000000000001	4.47741224989295	not_mentioned		not_mentioned	correct	ok	not_mentioned	released	unavailable
Haiku 5.5	imcs21	test	10009580	symptom_159	10009580	0.0007851000000000001	4.47741224989295	not_mentioned		not_mentioned	correct	ok	not_mentioned	released	unavailable
Haiku 5.5	imcs21	test	10009580	symptom_160	10009580	0.0007851000000000001	4.47741224989295	not_mentioned		not_mentioned	correct	ok	not_mentioned	released	unavailable
Haiku 5.5	imcs21	test	10009580	symptom_161	10009580	0.0007851000000000001	4.47741224989295	not_mentioned		not_mentioned	correct	ok	not_mentioned	released	unavailable
Haiku 5.5	imcs21	test	10009580	symptom_162	10009580	0.0007851000000000001	4.47741224989295	not_mentioned		not_mentioned	correct	ok	not_mentioned	released	unavailable
Haiku 5.5	imcs21	test	10009580	symptom_163	10009580	0.0007851000000000001	4.47741224989295	not_mentioned		not_mentioned	correct	ok	not_mentioned	released	unavailable
Haiku 5.5	imcs21	test	10009580	symptom_164	10009580	0.0007851000000000001	4.47741224989295	not_mentioned		not_mentioned	correct	ok	not_mentioned	released	unavailable
Haiku 5.5	imcs21	test	10009580	symptom_165	10009580	0.0007851000000000001	4.47741224989295	not_mentioned		not_mentioned	correct	ok	not_mentioned	released	unavailable
Haiku 5.5	imcs21	test	10009580	symptom_166	10009580	0.0007851000000000001	4.47741224989295	not_mentioned		not_mentioned	correct	ok	not_mentioned	released	unavailable
Haiku 5.5	imcs21	test	10009580	symptom_167	10009580	0.0007851000000000001	4.47741224989295	not_mentioned		not_mentioned	correct	ok	not_mentioned	released	unavailable
Haiku 5.5	imcs21	test	10009580	symptom_168	10009580	0.0007851000000000001	4.47741224989295	not_mentioned		not_mentioned	correct	ok	not_mentioned	released	unavailable
Haiku 5.5	imcs21	test	10009580	symptom_169	10009580	0.0007851000000000001	4.47741224989295	not_mentioned		not_mentioned	correct	ok	not_mentioned	released	unavailable
Haiku 5.5	imcs21	test	10009580	symptom_170	10009580	0.0007851000000000001	4.47741224989295	not_mentioned		not_mentioned	correct	ok	not_mentioned	released	unavailable
Haiku 5.5	imcs21	test	10009580	symptom_171	10009580	0.0007851000000000001	4.47741224989295	not_mentioned		not_mentioned	correct	ok	not_mentioned	released	unavailable
Haiku 5.5	imcs21	test	10009580	symptom_172	10009580	0.0007851000000000001	4.47741224989295	not_mentioned		not_mentioned	correct	ok	not_mentioned	released	unavailable
Haiku 5.5	imcs21	test	10009580	symptom_173	10009580	0.0007851000000000001	4.47741224989295	not_mentioned		not_mentioned	correct	ok	not_mentioned	released	unavailable
Haiku 5.5	imcs21	test	10009580	symptom_174	10009580	0.0007851000000000001	4.47741224989295	not_mentioned		not_mentioned	correct	ok	not_mentioned	released	unavailable
Haiku 5.5	imcs21	test	10009580	symptom_175	10009580	0.0007851000000000001	4.47741224989295	not_mentioned		not_mentioned	correct	ok	not_mentioned	released	unavailable
Haiku 5.5	imcs21	test	10009580	symptom_176	10009580	0.0007851000000000001	4.47741224989295	not_mentioned		not_mentioned	correct	ok	not_mentioned	released	unavailable
Haiku 5.5	imcs21	test	10009580	symptom_177	10009580	0.0007851000000000001	4.47741224989295	not_mentioned		not_mentioned	correct	ok	not_mentioned	released	unavailable
Haiku 5.5	imcs21	test	10009580	symptom_178	10009580	0.0007851000000000001	4.47741224989295	not_mentioned		not_mentioned	correct	ok	not_mentioned	released	unavailable
Haiku 5.5	imcs21	test	10009580	symptom_179	10009580	0.0007851000000000001	4.47741224989295	not_mentioned		not_mentioned	correct	ok	not_mentioned	released	unavailable
Haiku 5.5	imcs21	test	10009580	symptom_180	10009580	0.0007851000000000001	4.47741224989295	not_mentioned		not_mentioned	correct	ok	not_mentioned	released	unavailable
Haiku 5.5	imcs21	test	10009580	symptom_181	10009580	0.0007851000000000001	4.47741224989295	not_mentioned		not_mentioned	correct	ok	not_mentioned	released	unavailable
Haiku 5.5	imcs21	test	10009580	symptom_182	10009580	0.0007851000000000001	4.47741224989295	not_mentioned		not_mentioned	correct	ok	not_mentioned	released	unavailable
Haiku 5.5	imcs21	test	10009580	symptom_183	10009580	0.0007851000000000001	4.47741224989295	not_mentioned		not_mentioned	correct	ok	not_mentioned	released	unavailable
Haiku 5.5	imcs21	test	10009580	symptom_184	10009580	0.0007851000000000001	4.47741224989295	not_mentioned		not_mentioned	correct	ok	not_mentioned	released	unavailable
Haiku 5.5	imcs21	test	10009580	symptom_185	10009580	0.0007851000000000001	4.47741224989295	not_mentioned		not_mentioned	correct	ok	not_mentioned	released	unavailable
Haiku 5.5	imcs21	test	10009580	symptom_186	10009580	0.0007851000000000001	4.47741224989295	not_mentioned		not_mentioned	correct	ok	not_mentioned	released	unavailable
Haiku 5.5	imcs21	test	10009580	symptom_187	10009580	0.0007851000000000001	4.47741224989295	not_mentioned		not_mentioned	correct	ok	not_mentioned	released	unavailable
Haiku 5.5	imcs21	test	10009580	symptom_188	10009580	0.0007851000000000001	4.47741224989295	not_mentioned		not_mentioned	correct	ok	not_mentioned	released	unavailable
Haiku 5.5	imcs21	test	10009580	symptom_189	10009580	0.0007851000000000001	4.47741224989295	not_mentioned		not_mentioned	correct	ok	not_mentioned	released	unavailable
Haiku 5.5	imcs21	test	10009580	symptom_190	10009580	0.0007851000000000001	4.47741224989295	not_mentioned		not_mentioned	correct	ok	not_mentioned	released	unavailable
Haiku 5.5	imcs21	test	10009580	symptom_191	10009580	0.0007851000000000001	4.47741224989295	not_mentioned		not_mentioned	correct	ok	not_mentioned	released	unavailable
Haiku 5.5	imcs21	test	10009580	symptom_192	10009580	0.0007851000000000001	4.47741224989295	not_mentioned		not_mentioned	correct	ok	not_mentioned	released	unavailable
Haiku 5.5	imcs21	test	10009580	symptom_193	10009580	0.0007851000000000001	4.47741224989295	not_mentioned		not_mentioned	correct	ok	not_mentioned	released	unavailable
Haiku 5.5	imcs21	test	10009580	symptom_194	10009580	0.0007851000000000001	4.47741224989295	not_mentioned		not_mentioned	correct	ok	not_mentioned	released	unavailable
Haiku 5.5	imcs21	test	10009580	symptom_195	10009580	0.0007851000000000001	4.47741224989295	not_mentioned		not_mentioned	correct	ok	not_mentioned	released	unavailable
Haiku 5.5	imcs21	test	10009580	symptom_196	10009580	0.0007851000000000001	4.47741224989295	not_mentioned		not_mentioned	correct	ok	not_mentioned	released	unavailable
Haiku 5.5	imcs21	test	10009580	symptom_197	10009580	0.0007851000000000001	4.47741224989295	not_mentioned		not_mentioned	correct	ok	not_mentioned	released	unavailable
Haiku 5.5	imcs21	test	10009580	symptom_198	10009580	0.0007851000000000001	4.47741224989295	not_mentioned		not_mentioned	correct	ok	not_mentioned	released	unavailable
Haiku 5.5	imcs21	test	10009580	symptom_199	10009580	0.0007851000000000001	4.47741224989295	not_mentioned		not_mentioned	correct	ok	not_mentioned	released	unavailable
Haiku 5.5	imcs21	test	10009580	symptom_200	10009580	0.0007851000000000001	4.47741224989295	not_mentioned		not_mentioned	correct	ok	not_mentioned	released	unavailable
Haiku 5.5	imcs21	test	10009580	symptom_201	10009580	0.0007851000000000001	4.47741224989295	not_mentioned		not_mentioned	correct	ok	not_mentioned	released	unavailable
Haiku 5.5	imcs21	test	10009580	symptom_202	10009580	0.0007851000000000001	4.47741224989295	not_mentioned		not_mentioned	correct	ok	not_mentioned	released	unavailable
Haiku 5.5	imcs21	test	10009580	symptom_203	10009580	0.0007851000000000001	4.47741224989295	not_mentioned		not_mentioned	correct	ok	not_mentioned	released	unavailable
Haiku 5.5	imcs21	test	10009580	symptom_204	10009580	0.0007851000000000001	4.47741224989295	not_mentioned		not_mentioned	correct	ok	not_mentioned	released	unavailable
Haiku 5.5	imcs21	test	10009580	symptom_205	10009580	0.0007851000000000001	4.47741224989295	not_mentioned		not_mentioned	correct	ok	not_mentioned	released	unavailable
Haiku 5.5	imcs21	test	10009580	symptom_206	10009580	0.0007851000000000001	4.47741224989295	not_mentioned		not_mentioned	correct	ok	not_mentioned	released	unavailable
Haiku 5.5	imcs21	test	10009580	symptom_207	10009580	0.0007851000000000001	4.47741224989295	not_mentioned		not_mentioned	correct	ok	not_mentioned	released	unavailable
Haiku 5.5	imcs21	test	10009580	symptom_208	10009580	0.0007851000000000001	4.47741224989295	not_mentioned		not_mentioned	correct	ok	not_mentioned	released	unavailable
Haiku 5.5	imcs21	test	10009580	symptom_209	10009580	0.0007851000000000001	4.47741224989295	not_mentioned		not_mentioned	correct	ok	not_mentioned	released	unavailable
Haiku 5.5	imcs21	test	10009580	symptom_210	10009580	0.0007851000000000001	4.47741224989295	not_mentioned		not_mentioned	correct	ok	not_mentioned	released	unavailable
Haiku 5.5	imcs21	test	10009580	symptom_211	10009580	0.0007851000000000001	4.47741224989295	not_mentioned		not_mentioned	correct	ok	not_mentioned	released	unavailable
Haiku 5.5	imcs21	test	10009580	symptom_212	10009580	0.0007851000000000001	4.47741224989295	not_mentioned		not_mentioned	correct	ok	not_mentioned	released	unavailable
Haiku 5.5	imcs21	test	10009580	symptom_213	10009580	0.0007851000000000001	4.47741224989295	not_mentioned		not_mentioned	correct	ok	not_mentioned	released	unavailable
Haiku 5.5	imcs21	test	10009580	symptom_214	10009580	0.0007851000000000001	4.47741224989295	not_mentioned		not_mentioned	correct	ok	not_mentioned	released	unavailable
Haiku 5.5	imcs21	test	10009580	symptom_215	10009580	0.0007851000000000001	4.47741224989295	not_mentioned		not_mentioned	correct	ok	not_mentioned	released	unavailable
Haiku 5.5	imcs21	test	10009580	symptom_216	10009580	0.0007851000000000001	4.47741224989295	not_mentioned		not_mentioned	correct	ok	not_mentioned	released	unavailable
Haiku 5.5	imcs21	test	10009580	symptom_217	10009580	0.0007851000000000001	4.47741224989295	not_mentioned		not_mentioned	correct	ok	not_mentioned	released	unavailable
Haiku 5.5	imcs21	test	10009580	symptom_218	10009580	0.0007851000000000001	4.47741224989295	not_mentioned		not_mentioned	correct	ok	not_mentioned	released	unavailable
Haiku 5.5	imcs21	test	10009580	symptom_219	10009580	0.0007851000000000001	4.47741224989295	not_mentioned		not_mentioned	correct	ok	not_mentioned	released	unavailable
Haiku 5.5	imcs21	test	10009580	symptom_220	10009580	0.0007851000000000001	4.47741224989295	not_mentioned		not_mentioned	correct	ok	not_mentioned	released	unavailable
Haiku 5.5	imcs21	test	10009580	symptom_221	10009580	0.0007851000000000001	4.47741224989295	not_mentioned		not_mentioned	correct	ok	not_mentioned	released	unavailable
Haiku 5.5	imcs21	test	10009580	symptom_222	10009580	0.0007851000000000001	4.47741224989295	not_mentioned		not_mentioned	correct	ok	not_mentioned	released	unavailable
Haiku 5.5	imcs21	test	10009580	symptom_223	10009580	0.0007851000000000001	4.47741224989295	not_mentioned		not_mentioned	correct	ok	not_mentioned	released	unavailable
Haiku 5.5	imcs21	test	10009580	symptom_224	10009580	0.0007851000000000001	4.47741224989295	not_mentioned		not_mentioned	correct	ok	not_mentioned	released	unavailable
Haiku 5.5	imcs21	test	10009580	symptom_225	10009580	0.0007851000000000001	4.47741224989295	not_mentioned		not_mentioned	correct	ok	not_mentioned	released	unavailable
Haiku 5.5	imcs21	test	10009580	symptom_226	10009580	0.0007851000000000001	4.47741224989295	not_mentioned		not_mentioned	correct	ok	not_mentioned	released	unavailable
Haiku 5.5	imcs21	test	10009580	symptom_227	10009580	0.0007851000000000001	4.47741224989295	not_mentioned		not_mentioned	correct	ok	not_mentioned	released	unavailable
Haiku 5.5	imcs21	test	10009580	symptom_228	10009580	0.0007851000000000001	4.47741224989295	not_mentioned		not_mentioned	correct	ok	not_mentioned	released	unavailable
Haiku 5.5	imcs21	test	10009580	symptom_229	10009580	0.0007851000000000001	4.47741224989295	not_mentioned		not_mentioned	correct	ok	not_mentioned	released	unavailable
Haiku 5.5	imcs21	test	10009580	symptom_230	10009580	0.0007851000000000001	4.47741224989295	not_mentioned		not_mentioned	correct	ok	not_mentioned	released	unavailable
Haiku 5.5	imcs21	test	10009580	symptom_231	10009580	0.0007851000000000001	4.47741224989295	not_mentioned		not_mentioned	correct	ok	not_mentioned	released	unavailable
Haiku 5.5	imcs21	test	10009580	symptom_232	10009580	0.0007851000000000001	4.47741224989295	not_mentioned		not_mentioned	correct	ok	not_mentioned	released	unavailable
Haiku 5.5	imcs21	test	10009580	symptom_233	10009580	0.0007851000000000001	4.47741224989295	not_mentioned		not_mentioned	correct	ok	not_mentioned	released	unavailable
Haiku 5.5	imcs21	test	10009580	symptom_234	10009580	0.0007851000000000001	4.47741224989295	not_mentioned		not_mentioned	correct	ok	not_mentioned	released	unavailable
Haiku 5.5	imcs21	test	10009580	symptom_235	10009580	0.0007851000000000001	4.47741224989295	not_mentioned		not_mentioned	correct	ok	not_mentioned	released	unavailable
Haiku 5.5	imcs21	test	10009580	symptom_236	10009580	0.0007851000000000001	4.47741224989295	not_mentioned		not_mentioned	correct	ok	not_mentioned	released	unavailable
Haiku 5.5	imcs21	test	10009580	symptom_237	10009580	0.0007851000000000001	4.47741224989295	not_mentioned		not_mentioned	correct	ok	not_mentioned	released	unavailable
Haiku 5.5	imcs21	test	10009580	symptom_238	10009580	0.0007851000000000001	4.47741224989295	not_mentioned		not_mentioned	correct	ok	not_mentioned	released	unavailable
Haiku 5.5	imcs21	test	10009580	symptom_239	10009580	0.0007851000000000001	4.47741224989295	not_mentioned		not_mentioned	correct	ok	not_mentioned	released	unavailable
Haiku 5.5	imcs21	test	10009580	symptom_240	10009580	0.0007851000000000001	4.47741224989295	not_mentioned		not_mentioned	correct	ok	not_mentioned	released	unavailable
Haiku 5.5	imcs21	test	10009580	symptom_241	10009580	0.0007851000000000001	4.47741224989295	not_mentioned		not_mentioned	correct	ok	not_mentioned	released	unavailable
Haiku 5.5	imcs21	test	10009580	symptom_242	10009580	0.0007851000000000001	4.47741224989295	not_mentioned		not_mentioned	correct	ok	not_mentioned	released	unavailable
Haiku 5.5	imcs21	test	10009580	symptom_243	10009580	0.0007851000000000001	4.47741224989295	not_mentioned		not_mentioned	correct	ok	not_mentioned	released	unavailable
Haiku 5.5	imcs21	test	10009580	symptom_244	10009580	0.0007851000000000001	4.47741224989295	not_mentioned		not_mentioned	correct	ok	not_mentioned	released	unavailable
Haiku 5.5	imcs21	test	10009580	symptom_245	10009580	0.0007851000000000001	4.47741224989295	not_mentioned		not_mentioned	correct	ok	not_mentioned	released	unavailable
Haiku 5.5	imcs21	test	10009580	symptom_246	10009580	0.0007851000000000001	4.47741224989295	not_mentioned		not_mentioned	correct	ok	not_mentioned	released	unavailable
Haiku 5.5	imcs21	test	10009580	symptom_247	10009580	0.0007851000000000001	4.47741224989295	not_mentioned		not_mentioned	correct	ok	not_mentioned	released	unavailable
Haiku 5.5	imcs21	test	10009580	symptom_248	10009580	0.0007851000000000001	4.47741224989295	not_mentioned		not_mentioned	correct	ok	not_mentioned	released	unavailable
Haiku 5.5	imcs21	test	10009580	symptom_249	10009580	0.0007851000000000001	4.47741224989295	not_mentioned		not_mentioned	correct	ok	not_mentioned	released	unavailable
Haiku 5.5	imcs21	test	10009580	symptom_250	10009580	0.0007851000000000001	4.47741224989295	not_mentioned		not_mentioned	correct	ok	not_mentioned	released	unavailable
Haiku 5.5	imcs21	test	10009580	symptom_251	10009580	0.0007851000000000001	4.47741224989295	not_mentioned		not_mentioned	correct	ok	not_mentioned	released	unavailable
Haiku 5.5	imcs21	test	10009580	symptom_252	10009580	0.0007851000000000001	4.47741224989295	not_mentioned		not_mentioned	correct	ok	not_mentioned	released	unavailable
Haiku 5.5	imcs21	test	10009580	symptom_253	10009580	0.0007851000000000001	4.47741224989295	not_mentioned		not_mentioned	correct	ok	not_mentioned	released	unavailable
Haiku 5.5	imcs21	test	10009580	symptom_254	10009580	0.0007851000000000001	4.47741224989295	not_mentioned		not_mentioned	correct	ok	not_mentioned	released	unavailable
Haiku 5.5	imcs21	test	10009580	symptom_255	10009580	0.0007851000000000001	4.47741224989295	not_mentioned		not_mentioned	correct	ok	not_mentioned	released	unavailable
Haiku 5.5	imcs21	test	10009580	symptom_256	10009580	0.0007851000000000001	4.47741224989295	not_mentioned		not_mentioned	correct	ok	not_mentioned	released	unavailable
Haiku 5.5	imcs21	test	10009580	symptom_257	10009580	0.0007851000000000001	4.47741224989295	not_mentioned		not_mentioned	correct	ok	not_mentioned	released	unavailable
Haiku 5.5	imcs21	test	10009580	symptom_258	10009580	0.0007851000000000001	4.47741224989295	not_mentioned		not_mentioned	correct	ok	not_mentioned	released	unavailable
Haiku 5.5	imcs21	test	10009580	symptom_259	10009580	0.0007851000000000001	4.47741224989295	not_mentioned		not_mentioned	correct	ok	not_mentioned	released	unavailable
Haiku 5.5	imcs21	test	10009580	symptom_260	10009580	0.0007851000000000001	4.47741224989295	not_mentioned		not_mentioned	correct	ok	not_mentioned	released	unavailable
Haiku 5.5	imcs21	test	10009580	symptom_261	10009580	0.0007851000000000001	4.47741224989295	not_mentioned		not_mentioned	correct	ok	not_mentioned	released	unavailable
Haiku 5.5	imcs21	test	10009580	symptom_262	10009580	0.0007851000000000001	4.47741224989295	not_mentioned		not_mentioned	correct	ok	not_mentioned	released	unavailable
Haiku 5.5	imcs21	test	10009580	symptom_263	10009580	0.0007851000000000001	4.47741224989295	not_mentioned		not_mentioned	correct	ok	not_mentioned	released	unavailable
Haiku 5.5	imcs21	test	10009580	symptom_264	10009580	0.0007851000000000001	4.47741224989295	not_mentioned		not_mentioned	correct	ok	not_mentioned	released	unavailable
Haiku 5.5	imcs21	test	10009580	symptom_265	10009580	0.0007851000000000001	4.47741224989295	not_mentioned		not_mentioned	correct	ok	not_mentioned	released	unavailable
Haiku 5.5	imcs21	test	10009580	symptom_266	10009580	0.0007851000000000001	4.47741224989295	not_mentioned		not_mentioned	correct	ok	not_mentioned	released	unavailable
Haiku 5.5	imcs21	test	10009580	symptom_267	10009580	0.0007851000000000001	4.47741224989295	not_mentioned		not_mentioned	correct	ok	not_mentioned	released	unavailable
Haiku 5.5	imcs21	test	10009580	symptom_268	10009580	0.0007851000000000001	4.47741224989295	not_mentioned		not_mentioned	correct	ok	not_mentioned	released	unavailable
Haiku 5.5	imcs21	test	10009580	symptom_269	10009580	0.0007851000000000001	4.47741224989295	not_mentioned		not_mentioned	correct	ok	not_mentioned	released	unavailable
Haiku 5.5	imcs21	test	10009580	symptom_270	10009580	0.0007851000000000001	4.47741224989295	not_mentioned		not_mentioned	correct	ok	not_mentioned	released	unavailable
Haiku 5.5	imcs21	test	10009580	symptom_271	10009580	0.0007851000000000001	4.47741224989295	not_mentioned		not_mentioned	correct	ok	not_mentioned	released	unavailable
Haiku 5.5	imcs21	test	10009580	symptom_272	10009580	0.0007851000000000001	4.47741224989295	not_mentioned		not_mentioned	correct	ok	not_mentioned	released	unavailable
Haiku 5.5	imcs21	test	10009580	symptom_273	10009580	0.0007851000000000001	4.47741224989295	not_mentioned		not_mentioned	correct	ok	not_mentioned	released	unavailable
Haiku 5.5	imcs21	test	10009580	symptom_274	10009580	0.0007851000000000001	4.47741224989295	not_mentioned		not_mentioned	correct	ok	not_mentioned	released	unavailable
Haiku 5.5	imcs21	test	10009580	symptom_275	10009580	0.0007851000000000001	4.47741224989295	not_mentioned		not_mentioned	correct	ok	not_mentioned	released	unavailable
Haiku 5.5	imcs21	test	10009580	symptom_276	10009580	0.0007851000000000001	4.47741224989295	not_mentioned		not_mentioned	correct	ok	not_mentioned	released	unavailable
Haiku 5.5	imcs21	test	10009580	symptom_277	10009580	0.0007851000000000001	4.47741224989295	not_mentioned		not_mentioned	correct	ok	not_mentioned	released	unavailable
Haiku 5.5	imcs21	test	10009580	symptom_278	10009580	0.0007851000000000001	4.47741224989295	not_mentioned		not_mentioned	correct	ok	not_mentioned	released	unavailable
Haiku 5.5	imcs21	test	10009580	symptom_279	10009580	0.0007851000000000001	4.47741224989295	not_mentioned		not_mentioned	correct	ok	not_mentioned	released	unavailable
Haiku 5.5	imcs21	test	10009580	symptom_280	10009580	0.0007851000000000001	4.47741224989295	not_mentioned		not_mentioned	correct	ok	not_mentioned	released	unavailable
Haiku 5.5	imcs21	test	10009580	symptom_281	10009580	0.0007851000000000001	4.47741224989295	not_mentioned		not_mentioned	correct	ok	not_mentioned	released	unavailable
Haiku 5.5	imcs21	test	10009580	symptom_282	10009580	0.0007851000000000001	4.47741224989295	not_mentioned		not_mentioned	correct	ok	not_mentioned	released	unavailable
Haiku 5.5	imcs21	test	10009580	symptom_283	10009580	0.0007851000000000001	4.47741224989295	not_mentioned		not_mentioned	correct	ok	not_mentioned	released	unavailable
Haiku 5.5	imcs21	test	10009580	symptom_284	10009580	0.0007851000000000001	4.47741224989295	not_mentioned		not_mentioned	correct	ok	not_mentioned	released	unavailable
Haiku 5.5	imcs21	test	10009580	symptom_285	10009580	0.0007851000000000001	4.47741224989295	not_mentioned		not_mentioned	correct	ok	not_mentioned	released	unavailable
Haiku 5.5	imcs21	test	10009580	symptom_286	10009580	0.0007851000000000001	4.47741224989295	not_mentioned		not_mentioned	correct	ok	not_mentioned	released	unavailable
Haiku 5.5	imcs21	test	10009580	symptom_287	10009580	0.0007851000000000001	4.47741224989295	not_mentioned		not_mentioned	correct	ok	not_mentioned	released	unavailable
Haiku 5.5	imcs21	test	10009580	symptom_288	10009580	0.0007851000000000001	4.47741224989295	not_mentioned		not_mentioned	correct	ok	not_mentioned	released	unavailable
Haiku 5.5	imcs21	test	10009580	symptom_289	10009580	0.0007851000000000001	4.47741224989295	not_mentioned		not_mentioned	correct	ok	not_mentioned	released	unavailable
Haiku 5.5	imcs21	test	10009580	symptom_290	10009580	0.0007851000000000001	4.47741224989295	not_mentioned		not_mentioned	correct	ok	not_mentioned	released	unavailable
Haiku 5.5	imcs21	test	10009580	symptom_291	10009580	0.0007851000000000001	4.47741224989295	not_mentioned		not_mentioned	correct	ok	not_mentioned	released	unavailable
Haiku 5.5	imcs21	test	10009580	symptom_292	10009580	0.0007851000000000001	4.47741224989295	not_mentioned		not_mentioned	correct	ok	not_mentioned	released	unavailable
Haiku 5.5	imcs21	test	10009580	symptom_293	10009580	0.0007851000000000001	4.47741224989295	not_mentioned		not_mentioned	correct	ok	not_mentioned	released	unavailable
Haiku 5.5	imcs21	test	10009580	symptom_294	10009580	0.0007851000000000001	4.47741224989295	not_mentioned		not_mentioned	correct	ok	not_mentioned	released	unavailable
Haiku 5.5	imcs21	test	10009580	symptom_295	10009580	0.0007851000000000001	4.47741224989295	not_mentioned		not_mentioned	correct	ok	not_mentioned	released	unavailable
Haiku 5.5	imcs21	test	10009580	symptom_296	10009580	0.0007851000000000001	4.47741224989295	not_mentioned		not_mentioned	correct	ok	not_mentioned	released	unavailable
Haiku 5.5	imcs21	test	10009580	symptom_297	10009580	0.0007851000000000001	4.47741224989295	not_mentioned		not_mentioned	correct	ok	not_mentioned	released	unavailable
Haiku 5.5	imcs21	test	10009580	symptom_298	10009580	0.0007851000000000001	4.47741224989295	not_mentioned		not_mentioned	correct	ok	not_mentioned	released	unavailable
Haiku 5.5	imcs21	test	10009580	symptom_299	10009580	0.0007851000000000001	4.47741224989295	not_mentioned		not_mentioned	correct	ok	not_mentioned	released	unavailable
Haiku 5.5	imcs21	test	10009580	symptom_300	10009580	0.0007851000000000001	4.47741224989295	not_mentioned		not_mentioned	correct	ok	not_mentioned	released	unavailable
Haiku 5.5	imcs21	test	10009580	symptom_301	10009580	0.0007851000000000001	4.47741224989295	not_mentioned		not_mentioned	correct	ok	not_mentioned	released	unavailable
Haiku 5.5	imcs21	test	10009580	symptom_302	10009580	0.0007851000000000001	4.47741224989295	not_mentioned		not_mentioned	correct	ok	not_mentioned	released	unavailable
Haiku 5.5	imcs21	test	10009580	symptom_303	10009580	0.0007851000000000001	4.47741224989295	not_mentioned		not_mentioned	correct	ok	not_mentioned	released	unavailable
Haiku 5.5	imcs21	test	10009580	symptom_304	10009580	0.0007851000000000001	4.47741224989295	not_mentioned		not_mentioned	correct	ok	not_mentioned	released	unavailable
Haiku 5.5	imcs21	test	10009580	symptom_305	10009580	0.0007851000000000001	4.47741224989295	not_mentioned		not_mentioned	correct	ok	not_mentioned	released	unavailable
Haiku 5.5	imcs21	test	10009580	symptom_306	10009580	0.0007851000000000001	4.47741224989295	not_mentioned		not_mentioned	correct	ok	not_mentioned	released	unavailable
Haiku 5.5	imcs21	test	10009580	symptom_307	10009580	0.0007851000000000001	4.47741224989295	not_mentioned		not_mentioned	correct	ok	not_mentioned	released	unavailable
Haiku 5.5	imcs21	test	10009580	symptom_308	10009580	0.0007851000000000001	4.47741224989295	not_mentioned		not_mentioned	correct	ok	not_mentioned	released	unavailable
Haiku 5.5	imcs21	test	10009580	symptom_309	10009580	0.0007851000000000001	4.47741224989295	not_mentioned		not_mentioned	correct	ok	not_mentioned	released	unavailable
Haiku 5.5	imcs21	test	10009580	symptom_310	10009580	0.0007851000000000001	4.47741224989295	not_mentioned		not_mentioned	correct	ok	not_mentioned	released	unavailable
Haiku 5.5	imcs21	test	10009580	symptom_311	10009580	0.0007851000000000001	4.47741224989295	not_mentioned		not_mentioned	correct	ok	not_mentioned	released	unavailable
Haiku 5.5	imcs21	test	10009580	symptom_312	10009580	0.0007851000000000001	4.47741224989295	not_mentioned		not_mentioned	correct	ok	not_mentioned	released	unavailable
Haiku 5.5	imcs21	test	10009580	symptom_313	10009580	0.0007851000000000001	4.47741224989295	not_mentioned		not_mentioned	correct	ok	not_mentioned	released	unavailable
Haiku 5.5	imcs21	test	10009580	symptom_314	10009580	0.0007851000000000001	4.47741224989295	not_mentioned		not_mentioned	correct	ok	not_mentioned	released	unavailable
Haiku 5.5	imcs21	test	10009580	symptom_315	10009580	0.0007851000000000001	4.47741224989295	not_mentioned		not_mentioned	correct	ok	not_mentioned	released	unavailable
Haiku 5.5	imcs21	test	10009580	symptom_316	10009580	0.0007851000000000001	4.47741224989295	not_mentioned		not_mentioned	correct	ok	not_mentioned	released	unavailable
Haiku 5.5	imcs21	test	10009580	symptom_317	10009580	0.0007851000000000001	4.47741224989295	not_mentioned		not_mentioned	correct	ok	not_mentioned	released	unavailable
Haiku 5.5	imcs21	test	10009580	symptom_318	10009580	0.0007851000000000001	4.47741224989295	not_mentioned		not_mentioned	correct	ok	not_mentioned	released	unavailable
Haiku 5.5	imcs21	test	10009580	symptom_319	10009580	0.0007851000000000001	4.47741224989295	not_mentioned		not_mentioned	correct	ok	not_mentioned	released	unavailable
Haiku 5.5	imcs21	test	10009580	symptom_320	10009580	0.0007851000000000001	4.47741224989295	not_mentioned		not_mentioned	correct	ok	not_mentioned	released	unavailable
Haiku 5.5	imcs21	test	10009580	symptom_321	10009580	0.0007851000000000001	4.47741224989295	not_mentioned		not_mentioned	correct	ok	not_mentioned	released	unavailable
Haiku 5.5	imcs21	test	10009580	symptom_322	10009580	0.0007851000000000001	4.47741224989295	not_mentioned		not_mentioned	correct	ok	not_mentioned	released	unavailable
Haiku 5.5	imcs21	test	10009580	symptom_323	10009580	0.0007851000000000001	4.47741224989295	not_mentioned		not_mentioned	correct	ok	not_mentioned	released	unavailable
Haiku 5.5	imcs21	test	10009580	symptom_324	10009580	0.0007851000000000001	4.47741224989295	not_mentioned		not_mentioned	correct	ok	not_mentioned	released	unavailable
Haiku 5.5	imcs21	test	10009580	symptom_325	10009580	0.0007851000000000001	4.47741224989295	not_mentioned		not_mentioned	correct	ok	not_mentioned	released	unavailable
Haiku 5.5	imcs21	test	10009580	symptom_326	10009580	0.0007851000000000001	4.47741224989295	not_mentioned		not_mentioned	correct	ok	not_mentioned	released	unavailable
Haiku 5.5	imcs21	test	10009580	symptom_327	10009580	0.0007851000000000001	4.47741224989295	not_mentioned		not_mentioned	correct	ok	not_mentioned	released	unavailable
Haiku 5.5	imcs21	test	10009580	symptom_328	10009580	0.0007851000000000001	4.47741224989295	not_mentioned		not_mentioned	correct	ok	not_mentioned	released	unavailable
Haiku 5.5	imcs21	test	10009580	symptom_329	10009580	0.0007851000000000001	4.47741224989295	not_mentioned		not_mentioned	correct	ok	not_mentioned	released	unavailable
Haiku 5.5	imcs21	test	10009580	symptom_330	10009580	0.0007851000000000001	4.47741224989295	not_mentioned		not_mentioned	correct	ok	not_mentioned	released	unavailable
Haiku 5.5	imcs21	test	10010781	symptom_000	10010781	0.000558	2.043328790925443	positive	0.98	positive	correct	ok	positive	released	reported_percentage
Haiku 5.5	imcs21	test	10010781	symptom_001	10010781	0.000558	2.043328790925443	negative	0.9	positive	incorrect	ok	positive	released	reported_percentage
Haiku 5.5	imcs21	test	10010781	symptom_002	10010781	0.000558	2.043328790925443	not_mentioned		not_mentioned	correct	ok	not_mentioned	released	unavailable
Haiku 5.5	imcs21	test	10010781	symptom_003	10010781	0.000558	2.043328790925443	not_mentioned		not_mentioned	correct	ok	not_mentioned	released	unavailable
Haiku 5.5	imcs21	test	10010781	symptom_004	10010781	0.000558	2.043328790925443	not_mentioned		not_mentioned	correct	ok	not_mentioned	released	unavailable
Haiku 5.5	imcs21	test	10010781	symptom_005	10010781	0.000558	2.043328790925443	not_mentioned		not_mentioned	correct	ok	not_mentioned	released	unavailable
Haiku 5.5	imcs21	test	10010781	symptom_006	10010781	0.000558	2.043328790925443	positive	0.85	positive	correct	ok	positive	released	reported_percentage
Haiku 5.5	imcs21	test	10010781	symptom_007	10010781	0.000558	2.043328790925443	not_mentioned		not_mentioned	correct	ok	not_mentioned	released	unavailable
Haiku 5.5	imcs21	test	10010781	symptom_008	10010781	0.000558	2.043328790925443	not_mentioned		not_mentioned	correct	ok	not_mentioned	released	unavailable
Haiku 5.5	imcs21	test	10010781	symptom_009	10010781	0.000558	2.043328790925443	not_mentioned		positive	incorrect	ok	positive	released	unavailable
Haiku 5.5	imcs21	test	10010781	symptom_010	10010781	0.000558	2.043328790925443	not_mentioned		not_mentioned	correct	ok	not_mentioned	released	unavailable
Haiku 5.5	imcs21	test	10010781	symptom_011	10010781	0.000558	2.043328790925443	positive	0.9	uncertain	incorrect	ok	uncertain	released	reported_percentage
Haiku 5.5	imcs21	test	10010781	symptom_012	10010781	0.000558	2.043328790925443	not_mentioned		not_mentioned	correct	ok	not_mentioned	released	unavailable
Haiku 5.5	imcs21	test	10010781	symptom_013	10010781	0.000558	2.043328790925443	not_mentioned		not_mentioned	correct	ok	not_mentioned	released	unavailable
Haiku 5.5	imcs21	test	10010781	symptom_014	10010781	0.000558	2.043328790925443	positive	0.9	uncertain	incorrect	ok	uncertain	released	reported_percentage
Haiku 5.5	imcs21	test	10010781	symptom_015	10010781	0.000558	2.043328790925443	not_mentioned		not_mentioned	correct	ok	not_mentioned	released	unavailable
Haiku 5.5	imcs21	test	10010781	symptom_016	10010781	0.000558	2.043328790925443	not_mentioned		not_mentioned	correct	ok	not_mentioned	released	unavailable
Haiku 5.5	imcs21	test	10010781	symptom_017	10010781	0.000558	2.043328790925443	not_mentioned		not_mentioned	correct	ok	not_mentioned	released	unavailable
Haiku 5.5	imcs21	test	10010781	symptom_018	10010781	0.000558	2.043328790925443	not_mentioned		not_mentioned	correct	ok	not_mentioned	released	unavailable
Haiku 5.5	imcs21	test	10010781	symptom_019	10010781	0.000558	2.043328790925443	not_mentioned		not_mentioned	correct	ok	not_mentioned	released	unavailable
Haiku 5.5	imcs21	test	10010781	symptom_020	10010781	0.000558	2.043328790925443	not_mentioned		not_mentioned	correct	ok	not_mentioned	released	unavailable
Haiku 5.5	imcs21	test	10010781	symptom_021	10010781	0.000558	2.043328790925443	not_mentioned		not_mentioned	correct	ok	not_mentioned	released	unavailable
Haiku 5.5	imcs21	test	10010781	symptom_022	10010781	0.000558	2.043328790925443	not_mentioned		not_mentioned	correct	ok	not_mentioned	released	unavailable
Haiku 5.5	imcs21	test	10010781	symptom_023	10010781	0.000558	2.043328790925443	not_mentioned		not_mentioned	correct	ok	not_mentioned	released	unavailable
Haiku 5.5	imcs21	test	10010781	symptom_024	10010781	0.000558	2.043328790925443	negative	0.9	not_mentioned	incorrect	ok	not_mentioned	released	reported_percentage
Haiku 5.5	imcs21	test	10010781	symptom_025	10010781	0.000558	2.043328790925443	not_mentioned		not_mentioned	correct	ok	not_mentioned	released	unavailable
Haiku 5.5	imcs21	test	10010781	symptom_026	10010781	0.000558	2.043328790925443	uncertain	0.35	not_mentioned	incorrect	ok	not_mentioned	released	reported_percentage
Haiku 5.5	imcs21	test	10010781	symptom_027	10010781	0.000558	2.043328790925443	not_mentioned		not_mentioned	correct	ok	not_mentioned	released	unavailable
Haiku 5.5	imcs21	test	10010781	symptom_028	10010781	0.000558	2.043328790925443	not_mentioned		not_mentioned	correct	ok	not_mentioned	released	unavailable
Haiku 5.5	imcs21	test	10010781	symptom_029	10010781	0.000558	2.043328790925443	not_mentioned		not_mentioned	correct	ok	not_mentioned	released	unavailable
Haiku 5.5	imcs21	test	10010781	symptom_030	10010781	0.000558	2.043328790925443	not_mentioned		not_mentioned	correct	ok	not_mentioned	released	unavailable
Haiku 5.5	imcs21	test	10010781	symptom_031	10010781	0.000558	2.043328790925443	not_mentioned		not_mentioned	correct	ok	not_mentioned	released	unavailable
Haiku 5.5	imcs21	test	10010781	symptom_032	10010781	0.000558	2.043328790925443	not_mentioned		not_mentioned	correct	ok	not_mentioned	released	unavailable
Haiku 5.5	imcs21	test	10010781	symptom_033	10010781	0.000558	2.043328790925443	not_mentioned		not_mentioned	correct	ok	not_mentioned	released	unavailable
Haiku 5.5	imcs21	test	10010781	symptom_034	10010781	0.000558	2.043328790925443	not_mentioned		not_mentioned	correct	ok	not_mentioned	released	unavailable
Haiku 5.5	imcs21	test	10010781	symptom_035	10010781	0.000558	2.043328790925443	not_mentioned		not_mentioned	correct	ok	not_mentioned	released	unavailable
Haiku 5.5	imcs21	test	10010781	symptom_036	10010781	0.000558	2.043328790925443	positive	0.75	uncertain	incorrect	ok	uncertain	released	reported_percentage
Haiku 5.5	imcs21	test	10010781	symptom_037	10010781	0.000558	2.043328790925443	not_mentioned		not_mentioned	correct	ok	not_mentioned	released	unavailable
Haiku 5.5	imcs21	test	10010781	symptom_038	10010781	0.000558	2.043328790925443	uncertain	0.8	uncertain	correct	ok	uncertain	released	reported_percentage
Haiku 5.5	imcs21	test	10010781	symptom_039	10010781	0.000558	2.043328790925443	not_mentioned		not_mentioned	correct	ok	not_mentioned	released	unavailable
Haiku 5.5	imcs21	test	10010781	symptom_040	10010781	0.000558	2.043328790925443	not_mentioned		not_mentioned	correct	ok	not_mentioned	released	unavailable
Haiku 5.5	imcs21	test	10010781	symptom_041	10010781	0.000558	2.043328790925443	not_mentioned		not_mentioned	correct	ok	not_mentioned	released	unavailable
Haiku 5.5	imcs21	test	10010781	symptom_042	10010781	0.000558	2.043328790925443	not_mentioned		not_mentioned	correct	ok	not_mentioned	released	unavailable
Haiku 5.5	imcs21	test	10010781	symptom_043	10010781	0.000558	2.043328790925443	not_mentioned		not_mentioned	correct	ok	not_mentioned	released	unavailable
Haiku 5.5	imcs21	test	10010781	symptom_044	10010781	0.000558	2.043328790925443	positive	0.8	not_mentioned	incorrect	ok	not_mentioned	released	reported_percentage
Haiku 5.5	imcs21	test	10010781	symptom_045	10010781	0.000558	2.043328790925443	not_mentioned		not_mentioned	correct	ok	not_mentioned	released	unavailable
Haiku 5.5	imcs21	test	10010781	symptom_046	10010781	0.000558	2.043328790925443	negative	0.9	positive	incorrect	ok	positive	released	reported_percentage
Haiku 5.5	imcs21	test	10010781	symptom_047	10010781	0.000558	2.043328790925443	not_mentioned		not_mentioned	correct	ok	not_mentioned	released	unavailable
Haiku 5.5	imcs21	test	10010781	symptom_048	10010781	0.000558	2.043328790925443	uncertain	0.3	not_mentioned	incorrect	ok	not_mentioned	released	reported_percentage
Haiku 5.5	imcs21	test	10010781	symptom_049	10010781	0.000558	2.043328790925443	not_mentioned		not_mentioned	correct	ok	not_mentioned	released	unavailable
Haiku 5.5	imcs21	test	10010781	symptom_050	10010781	0.000558	2.043328790925443	not_mentioned		not_mentioned	correct	ok	not_mentioned	released	unavailable
Haiku 5.5	imcs21	test	10010781	symptom_051	10010781	0.000558	2.043328790925443	not_mentioned		not_mentioned	correct	ok	not_mentioned	released	unavailable
Haiku 5.5	imcs21	test	10010781	symptom_052	10010781	0.000558	2.043328790925443	not_mentioned		not_mentioned	correct	ok	not_mentioned	released	unavailable
Haiku 5.5	imcs21	test	10010781	symptom_053	10010781	0.000558	2.043328790925443	not_mentioned		not_mentioned	correct	ok	not_mentioned	released	unavailable
Haiku 5.5	imcs21	test	10010781	symptom_054	10010781	0.000558	2.043328790925443	not_mentioned		not_mentioned	correct	ok	not_mentioned	released	unavailable
Haiku 5.5	imcs21	test	10010781	symptom_055	10010781	0.000558	2.043328790925443	not_mentioned		not_mentioned	correct	ok	not_mentioned	released	unavailable
Haiku 5.5	imcs21	test	10010781	symptom_056	10010781	0.000558	2.043328790925443	not_mentioned		not_mentioned	correct	ok	not_mentioned	released	unavailable
Haiku 5.5	imcs21	test	10010781	symptom_057	10010781	0.000558	2.043328790925443	not_mentioned		not_mentioned	correct	ok	not_mentioned	released	unavailable
Haiku 5.5	imcs21	test	10010781	symptom_058	10010781	0.000558	2.043328790925443	not_mentioned		not_mentioned	correct	ok	not_mentioned	released	unavailable
Haiku 5.5	imcs21	test	10010781	symptom_059	10010781	0.000558	2.043328790925443	not_mentioned		not_mentioned	correct	ok	not_mentioned	released	unavailable
Haiku 5.5	imcs21	test	10010781	symptom_060	10010781	0.000558	2.043328790925443	not_mentioned		not_mentioned	correct	ok	not_mentioned	released	unavailable
Haiku 5.5	imcs21	test	10010781	symptom_061	10010781	0.000558	2.043328790925443	not_mentioned		not_mentioned	correct	ok	not_mentioned	released	unavailable
Haiku 5.5	imcs21	test	10010781	symptom_062	10010781	0.000558	2.043328790925443	not_mentioned		not_mentioned	correct	ok	not_mentioned	released	unavailable
Haiku 5.5	imcs21	test	10010781	symptom_063	10010781	0.000558	2.043328790925443	not_mentioned		not_mentioned	correct	ok	not_mentioned	released	unavailable
Haiku 5.5	imcs21	test	10010781	symptom_064	10010781	0.000558	2.043328790925443	not_mentioned		not_mentioned	correct	ok	not_mentioned	released	unavailable
Haiku 5.5	imcs21	test	10010781	symptom_065	10010781	0.000558	2.043328790925443	not_mentioned		not_mentioned	correct	ok	not_mentioned	released	unavailable
Haiku 5.5	imcs21	test	10010781	symptom_066	10010781	0.000558	2.043328790925443	not_mentioned		not_mentioned	correct	ok	not_mentioned	released	unavailable
Haiku 5.5	imcs21	test	10010781	symptom_067	10010781	0.000558	2.043328790925443	not_mentioned		not_mentioned	correct	ok	not_mentioned	released	unavailable
Haiku 5.5	imcs21	test	10010781	symptom_068	10010781	0.000558	2.043328790925443	not_mentioned		not_mentioned	correct	ok	not_mentioned	released	unavailable
Haiku 5.5	imcs21	test	10010781	symptom_069	10010781	0.000558	2.043328790925443	not_mentioned		uncertain	incorrect	ok	uncertain	released	unavailable
Haiku 5.5	imcs21	test	10010781	symptom_070	10010781	0.000558	2.043328790925443	not_mentioned		not_mentioned	correct	ok	not_mentioned	released	unavailable
Haiku 5.5	imcs21	test	10010781	symptom_071	10010781	0.000558	2.043328790925443	not_mentioned		not_mentioned	correct	ok	not_mentioned	released	unavailable
Haiku 5.5	imcs21	test	10010781	symptom_072	10010781	0.000558	2.043328790925443	not_mentioned		not_mentioned	correct	ok	not_mentioned	released	unavailable
Haiku 5.5	imcs21	test	10010781	symptom_073	10010781	0.000558	2.043328790925443	not_mentioned		not_mentioned	correct	ok	not_mentioned	released	unavailable
Haiku 5.5	imcs21	test	10010781	symptom_074	10010781	0.000558	2.043328790925443	not_mentioned		not_mentioned	correct	ok	not_mentioned	released	unavailable
Haiku 5.5	imcs21	test	10010781	symptom_075	10010781	0.000558	2.043328790925443	not_mentioned		not_mentioned	correct	ok	not_mentioned	released	unavailable
Haiku 5.5	imcs21	test	10010781	symptom_076	10010781	0.000558	2.043328790925443	not_mentioned		not_mentioned	correct	ok	not_mentioned	released	unavailable
Haiku 5.5	imcs21	test	10010781	symptom_077	10010781	0.000558	2.043328790925443	not_mentioned		not_mentioned	correct	ok	not_mentioned	released	unavailable
Haiku 5.5	imcs21	test	10010781	symptom_078	10010781	0.000558	2.043328790925443	not_mentioned		not_mentioned	correct	ok	not_mentioned	released	unavailable
Haiku 5.5	imcs21	test	10010781	symptom_079	10010781	0.000558	2.043328790925443	not_mentioned		not_mentioned	correct	ok	not_mentioned	released	unavailable
Haiku 5.5	imcs21	test	10010781	symptom_080	10010781	0.000558	2.043328790925443	not_mentioned		not_mentioned	correct	ok	not_mentioned	released	unavailable
Haiku 5.5	imcs21	test	10010781	symptom_081	10010781	0.000558	2.043328790925443	not_mentioned		not_mentioned	correct	ok	not_mentioned	released	unavailable
Haiku 5.5	imcs21	test	10010781	symptom_082	10010781	0.000558	2.043328790925443	not_mentioned		not_mentioned	correct	ok	not_mentioned	released	unavailable
Haiku 5.5	imcs21	test	10010781	symptom_083	10010781	0.000558	2.043328790925443	not_mentioned		not_mentioned	correct	ok	not_mentioned	released	unavailable
Haiku 5.5	imcs21	test	10010781	symptom_084	10010781	0.000558	2.043328790925443	not_mentioned		not_mentioned	correct	ok	not_mentioned	released	unavailable
Haiku 5.5	imcs21	test	10010781	symptom_085	10010781	0.000558	2.043328790925443	not_mentioned		not_mentioned	correct	ok	not_mentioned	released	unavailable
Haiku 5.5	imcs21	test	10010781	symptom_086	10010781	0.000558	2.043328790925443	not_mentioned		not_mentioned	correct	ok	not_mentioned	released	unavailable
Haiku 5.5	imcs21	test	10010781	symptom_087	10010781	0.000558	2.043328790925443	not_mentioned		not_mentioned	correct	ok	not_mentioned	released	unavailable
Haiku 5.5	imcs21	test	10010781	symptom_088	10010781	0.000558	2.043328790925443	not_mentioned		not_mentioned	correct	ok	not_mentioned	released	unavailable
Haiku 5.5	imcs21	test	10010781	symptom_089	10010781	0.000558	2.043328790925443	not_mentioned		not_mentioned	correct	ok	not_mentioned	released	unavailable
Haiku 5.5	imcs21	test	10010781	symptom_090	10010781	0.000558	2.043328790925443	not_mentioned		not_mentioned	correct	ok	not_mentioned	released	unavailable
Haiku 5.5	imcs21	test	10010781	symptom_091	10010781	0.000558	2.043328790925443	not_mentioned		not_mentioned	correct	ok	not_mentioned	released	unavailable
Haiku 5.5	imcs21	test	10010781	symptom_092	10010781	0.000558	2.043328790925443	not_mentioned		not_mentioned	correct	ok	not_mentioned	released	unavailable
Haiku 5.5	imcs21	test	10010781	symptom_093	10010781	0.000558	2.043328790925443	not_mentioned		not_mentioned	correct	ok	not_mentioned	released	unavailable
Haiku 5.5	imcs21	test	10010781	symptom_094	10010781	0.000558	2.043328790925443	negative	0.2	not_mentioned	incorrect	ok	not_mentioned	released	reported_percentage
Haiku 5.5	imcs21	test	10010781	symptom_095	10010781	0.000558	2.043328790925443	not_mentioned		not_mentioned	correct	ok	not_mentioned	released	unavailable
Haiku 5.5	imcs21	test	10010781	symptom_096	10010781	0.000558	2.043328790925443	not_mentioned		not_mentioned	correct	ok	not_mentioned	released	unavailable
Haiku 5.5	imcs21	test	10010781	symptom_097	10010781	0.000558	2.043328790925443	not_mentioned		not_mentioned	correct	ok	not_mentioned	released	unavailable
Haiku 5.5	imcs21	test	10010781	symptom_098	10010781	0.000558	2.043328790925443	not_mentioned		not_mentioned	correct	ok	not_mentioned	released	unavailable
Haiku 5.5	imcs21	test	10010781	symptom_099	10010781	0.000558	2.043328790925443	not_mentioned		not_mentioned	correct	ok	not_mentioned	released	unavailable
Haiku 5.5	imcs21	test	10010781	symptom_100	10010781	0.000558	2.043328790925443	not_mentioned		not_mentioned	correct	ok	not_mentioned	released	unavailable
Haiku 5.5	imcs21	test	10010781	symptom_101	10010781	0.000558	2.043328790925443	not_mentioned		not_mentioned	correct	ok	not_mentioned	released	unavailable
Haiku 5.5	imcs21	test	10010781	symptom_102	10010781	0.000558	2.043328790925443	not_mentioned		not_mentioned	correct	ok	not_mentioned	released	unavailable
Haiku 5.5	imcs21	test	10010781	symptom_103	10010781	0.000558	2.043328790925443	not_mentioned		not_mentioned	correct	ok	not_mentioned	released	unavailable
Haiku 5.5	imcs21	test	10010781	symptom_104	10010781	0.000558	2.043328790925443	not_mentioned		not_mentioned	correct	ok	not_mentioned	released	unavailable
Haiku 5.5	imcs21	test	10010781	symptom_105	10010781	0.000558	2.043328790925443	not_mentioned		not_mentioned	correct	ok	not_mentioned	released	unavailable
Haiku 5.5	imcs21	test	10010781	symptom_106	10010781	0.000558	2.043328790925443	not_mentioned		not_mentioned	correct	ok	not_mentioned	released	unavailable
Haiku 5.5	imcs21	test	10010781	symptom_107	10010781	0.000558	2.043328790925443	not_mentioned		not_mentioned	correct	ok	not_mentioned	released	unavailable
Haiku 5.5	imcs21	test	10010781	symptom_108	10010781	0.000558	2.043328790925443	not_mentioned		not_mentioned	correct	ok	not_mentioned	released	unavailable
Haiku 5.5	imcs21	test	10010781	symptom_109	10010781	0.000558	2.043328790925443	not_mentioned		not_mentioned	correct	ok	not_mentioned	released	unavailable
Haiku 5.5	imcs21	test	10010781	symptom_110	10010781	0.000558	2.043328790925443	not_mentioned		not_mentioned	correct	ok	not_mentioned	released	unavailable
Haiku 5.5	imcs21	test	10010781	symptom_111	10010781	0.000558	2.043328790925443	not_mentioned		not_mentioned	correct	ok	not_mentioned	released	unavailable
Haiku 5.5	imcs21	test	10010781	symptom_112	10010781	0.000558	2.043328790925443	not_mentioned		not_mentioned	correct	ok	not_mentioned	released	unavailable
Haiku 5.5	imcs21	test	10010781	symptom_113	10010781	0.000558	2.043328790925443	not_mentioned		not_mentioned	correct	ok	not_mentioned	released	unavailable
Haiku 5.5	imcs21	test	10010781	symptom_114	10010781	0.000558	2.043328790925443	not_mentioned		not_mentioned	correct	ok	not_mentioned	released	unavailable
Haiku 5.5	imcs21	test	10010781	symptom_115	10010781	0.000558	2.043328790925443	not_mentioned		not_mentioned	correct	ok	not_mentioned	released	unavailable
Haiku 5.5	imcs21	test	10010781	symptom_116	10010781	0.000558	2.043328790925443	not_mentioned		not_mentioned	correct	ok	not_mentioned	released	unavailable
Haiku 5.5	imcs21	test	10010781	symptom_117	10010781	0.000558	2.043328790925443	not_mentioned		not_mentioned	correct	ok	not_mentioned	released	unavailable
Haiku 5.5	imcs21	test	10010781	symptom_118	10010781	0.000558	2.043328790925443	negative	0.25	not_mentioned	incorrect	ok	not_mentioned	released	reported_percentage
Haiku 5.5	imcs21	test	10010781	symptom_119	10010781	0.000558	2.043328790925443	not_mentioned		not_mentioned	correct	ok	not_mentioned	released	unavailable
Haiku 5.5	imcs21	test	10010781	symptom_120	10010781	0.000558	2.043328790925443	not_mentioned		not_mentioned	correct	ok	not_mentioned	released	unavailable
Haiku 5.5	imcs21	test	10010781	symptom_121	10010781	0.000558	2.043328790925443	not_mentioned		not_mentioned	correct	ok	not_mentioned	released	unavailable
Haiku 5.5	imcs21	test	10010781	symptom_122	10010781	0.000558	2.043328790925443	not_mentioned		not_mentioned	correct	ok	not_mentioned	released	unavailable
Haiku 5.5	imcs21	test	10010781	symptom_123	10010781	0.000558	2.043328790925443	not_mentioned		not_mentioned	correct	ok	not_mentioned	released	unavailable
Haiku 5.5	imcs21	test	10010781	symptom_124	10010781	0.000558	2.043328790925443	not_mentioned		not_mentioned	correct	ok	not_mentioned	released	unavailable
Haiku 5.5	imcs21	test	10010781	symptom_125	10010781	0.000558	2.043328790925443	not_mentioned		not_mentioned	correct	ok	not_mentioned	released	unavailable
Haiku 5.5	imcs21	test	10010781	symptom_126	10010781	0.000558	2.043328790925443	not_mentioned		not_mentioned	correct	ok	not_mentioned	released	unavailable
Haiku 5.5	imcs21	test	10010781	symptom_127	10010781	0.000558	2.043328790925443	not_mentioned		not_mentioned	correct	ok	not_mentioned	released	unavailable
Haiku 5.5	imcs21	test	10010781	symptom_128	10010781	0.000558	2.043328790925443	not_mentioned		not_mentioned	correct	ok	not_mentioned	released	unavailable
Haiku 5.5	imcs21	test	10010781	symptom_129	10010781	0.000558	2.043328790925443	not_mentioned		not_mentioned	correct	ok	not_mentioned	released	unavailable
Haiku 5.5	imcs21	test	10010781	symptom_130	10010781	0.000558	2.043328790925443	not_mentioned		not_mentioned	correct	ok	not_mentioned	released	unavailable
Haiku 5.5	imcs21	test	10010781	symptom_131	10010781	0.000558	2.043328790925443	not_mentioned		not_mentioned	correct	ok	not_mentioned	released	unavailable
Haiku 5.5	imcs21	test	10010781	symptom_132	10010781	0.000558	2.043328790925443	not_mentioned		not_mentioned	correct	ok	not_mentioned	released	unavailable
Haiku 5.5	imcs21	test	10010781	symptom_133	10010781	0.000558	2.043328790925443	not_mentioned		not_mentioned	correct	ok	not_mentioned	released	unavailable
Haiku 5.5	imcs21	test	10010781	symptom_134	10010781	0.000558	2.043328790925443	not_mentioned		not_mentioned	correct	ok	not_mentioned	released	unavailable
Haiku 5.5	imcs21	test	10010781	symptom_135	10010781	0.000558	2.043328790925443	not_mentioned		not_mentioned	correct	ok	not_mentioned	released	unavailable
Haiku 5.5	imcs21	test	10010781	symptom_136	10010781	0.000558	2.043328790925443	not_mentioned		not_mentioned	correct	ok	not_mentioned	released	unavailable
Haiku 5.5	imcs21	test	10010781	symptom_137	10010781	0.000558	2.043328790925443	not_mentioned		not_mentioned	correct	ok	not_mentioned	released	unavailable
Haiku 5.5	imcs21	test	10010781	symptom_138	10010781	0.000558	2.043328790925443	not_mentioned		not_mentioned	correct	ok	not_mentioned	released	unavailable
Haiku 5.5	imcs21	test	10010781	symptom_139	10010781	0.000558	2.043328790925443	not_mentioned		not_mentioned	correct	ok	not_mentioned	released	unavailable
Haiku 5.5	imcs21	test	10010781	symptom_140	10010781	0.000558	2.043328790925443	not_mentioned		not_mentioned	correct	ok	not_mentioned	released	unavailable
Haiku 5.5	imcs21	test	10010781	symptom_141	10010781	0.000558	2.043328790925443	not_mentioned		not_mentioned	correct	ok	not_mentioned	released	unavailable
Haiku 5.5	imcs21	test	10010781	symptom_142	10010781	0.000558	2.043328790925443	not_mentioned		not_mentioned	correct	ok	not_mentioned	released	unavailable
Haiku 5.5	imcs21	test	10010781	symptom_143	10010781	0.000558	2.043328790925443	not_mentioned		not_mentioned	correct	ok	not_mentioned	released	unavailable
Haiku 5.5	imcs21	test	10010781	symptom_144	10010781	0.000558	2.043328790925443	not_mentioned		not_mentioned	correct	ok	not_mentioned	released	unavailable
Haiku 5.5	imcs21	test	10010781	symptom_145	10010781	0.000558	2.043328790925443	not_mentioned		not_mentioned	correct	ok	not_mentioned	released	unavailable
Haiku 5.5	imcs21	test	10010781	symptom_146	10010781	0.000558	2.043328790925443	not_mentioned		not_mentioned	correct	ok	not_mentioned	released	unavailable
Haiku 5.5	imcs21	test	10010781	symptom_147	10010781	0.000558	2.043328790925443	not_mentioned		not_mentioned	correct	ok	not_mentioned	released	unavailable
Haiku 5.5	imcs21	test	10010781	symptom_148	10010781	0.000558	2.043328790925443	not_mentioned		not_mentioned	correct	ok	not_mentioned	released	unavailable
Haiku 5.5	imcs21	test	10010781	symptom_149	10010781	0.000558	2.043328790925443	not_mentioned		not_mentioned	correct	ok	not_mentioned	released	unavailable
Haiku 5.5	imcs21	test	10010781	symptom_150	10010781	0.000558	2.043328790925443	not_mentioned		not_mentioned	correct	ok	not_mentioned	released	unavailable
Haiku 5.5	imcs21	test	10010781	symptom_151	10010781	0.000558	2.043328790925443	not_mentioned		not_mentioned	correct	ok	not_mentioned	released	unavailable
Haiku 5.5	imcs21	test	10010781	symptom_152	10010781	0.000558	2.043328790925443	not_mentioned		not_mentioned	correct	ok	not_mentioned	released	unavailable
Haiku 5.5	imcs21	test	10010781	symptom_153	10010781	0.000558	2.043328790925443	not_mentioned		not_mentioned	correct	ok	not_mentioned	released	unavailable
Haiku 5.5	imcs21	test	10010781	symptom_154	10010781	0.000558	2.043328790925443	not_mentioned		not_mentioned	correct	ok	not_mentioned	released	unavailable
Haiku 5.5	imcs21	test	10010781	symptom_155	10010781	0.000558	2.043328790925443	not_mentioned		not_mentioned	correct	ok	not_mentioned	released	unavailable
Haiku 5.5	imcs21	test	10010781	symptom_156	10010781	0.000558	2.043328790925443	not_mentioned		not_mentioned	correct	ok	not_mentioned	released	unavailable
Haiku 5.5	imcs21	test	10010781	symptom_157	10010781	0.000558	2.043328790925443	not_mentioned		not_mentioned	correct	ok	not_mentioned	released	unavailable
Haiku 5.5	imcs21	test	10010781	symptom_158	10010781	0.000558	2.043328790925443	not_mentioned		not_mentioned	correct	ok	not_mentioned	released	unavailable
Haiku 5.5	imcs21	test	10010781	symptom_159	10010781	0.000558	2.043328790925443	not_mentioned		not_mentioned	correct	ok	not_mentioned	released	unavailable
Haiku 5.5	imcs21	test	10010781	symptom_160	10010781	0.000558	2.043328790925443	not_mentioned		not_mentioned	correct	ok	not_mentioned	released	unavailable
Haiku 5.5	imcs21	test	10010781	symptom_161	10010781	0.000558	2.043328790925443	not_mentioned		not_mentioned	correct	ok	not_mentioned	released	unavailable
Haiku 5.5	imcs21	test	10010781	symptom_162	10010781	0.000558	2.043328790925443	not_mentioned		not_mentioned	correct	ok	not_mentioned	released	unavailable
Haiku 5.5	imcs21	test	10010781	symptom_163	10010781	0.000558	2.043328790925443	not_mentioned		not_mentioned	correct	ok	not_mentioned	released	unavailable
Haiku 5.5	imcs21	test	10010781	symptom_164	10010781	0.000558	2.043328790925443	not_mentioned		not_mentioned	correct	ok	not_mentioned	released	unavailable
Haiku 5.5	imcs21	test	10010781	symptom_165	10010781	0.000558	2.043328790925443	not_mentioned		not_mentioned	correct	ok	not_mentioned	released	unavailable
Haiku 5.5	imcs21	test	10010781	symptom_166	10010781	0.000558	2.043328790925443	not_mentioned		not_mentioned	correct	ok	not_mentioned	released	unavailable
Haiku 5.5	imcs21	test	10010781	symptom_167	10010781	0.000558	2.043328790925443	not_mentioned		not_mentioned	correct	ok	not_mentioned	released	unavailable
Haiku 5.5	imcs21	test	10010781	symptom_168	10010781	0.000558	2.043328790925443	not_mentioned		not_mentioned	correct	ok	not_mentioned	released	unavailable
Haiku 5.5	imcs21	test	10010781	symptom_169	10010781	0.000558	2.043328790925443	not_mentioned		not_mentioned	correct	ok	not_mentioned	released	unavailable
Haiku 5.5	imcs21	test	10010781	symptom_170	10010781	0.000558	2.043328790925443	not_mentioned		not_mentioned	correct	ok	not_mentioned	released	unavailable
Haiku 5.5	imcs21	test	10010781	symptom_171	10010781	0.000558	2.043328790925443	not_mentioned		not_mentioned	correct	ok	not_mentioned	released	unavailable
Haiku 5.5	imcs21	test	10010781	symptom_172	10010781	0.000558	2.043328790925443	not_mentioned		not_mentioned	correct	ok	not_mentioned	released	unavailable
Haiku 5.5	imcs21	test	10010781	symptom_173	10010781	0.000558	2.043328790925443	not_mentioned		not_mentioned	correct	ok	not_mentioned	released	unavailable
Haiku 5.5	imcs21	test	10010781	symptom_174	10010781	0.000558	2.043328790925443	not_mentioned		not_mentioned	correct	ok	not_mentioned	released	unavailable
Haiku 5.5	imcs21	test	10010781	symptom_175	10010781	0.000558	2.043328790925443	not_mentioned		not_mentioned	correct	ok	not_mentioned	released	unavailable
Haiku 5.5	imcs21	test	10010781	symptom_176	10010781	0.000558	2.043328790925443	not_mentioned		not_mentioned	correct	ok	not_mentioned	released	unavailable
Haiku 5.5	imcs21	test	10010781	symptom_177	10010781	0.000558	2.043328790925443	not_mentioned		not_mentioned	correct	ok	not_mentioned	released	unavailable
Haiku 5.5	imcs21	test	10010781	symptom_178	10010781	0.000558	2.043328790925443	not_mentioned		not_mentioned	correct	ok	not_mentioned	released	unavailable
Haiku 5.5	imcs21	test	10010781	symptom_179	10010781	0.000558	2.043328790925443	not_mentioned		not_mentioned	correct	ok	not_mentioned	released	unavailable
Haiku 5.5	imcs21	test	10010781	symptom_180	10010781	0.000558	2.043328790925443	not_mentioned		not_mentioned	correct	ok	not_mentioned	released	unavailable
Haiku 5.5	imcs21	test	10010781	symptom_181	10010781	0.000558	2.043328790925443	not_mentioned		not_mentioned	correct	ok	not_mentioned	released	unavailable
Haiku 5.5	imcs21	test	10010781	symptom_182	10010781	0.000558	2.043328790925443	not_mentioned		not_mentioned	correct	ok	not_mentioned	released	unavailable
Haiku 5.5	imcs21	test	10010781	symptom_183	10010781	0.000558	2.043328790925443	not_mentioned		not_mentioned	correct	ok	not_mentioned	released	unavailable
Haiku 5.5	imcs21	test	10010781	symptom_184	10010781	0.000558	2.043328790925443	not_mentioned		not_mentioned	correct	ok	not_mentioned	released	unavailable
Haiku 5.5	imcs21	test	10010781	symptom_185	10010781	0.000558	2.043328790925443	not_mentioned		not_mentioned	correct	ok	not_mentioned	released	unavailable
Haiku 5.5	imcs21	test	10010781	symptom_186	10010781	0.000558	2.043328790925443	not_mentioned		not_mentioned	correct	ok	not_mentioned	released	unavailable
Haiku 5.5	imcs21	test	10010781	symptom_187	10010781	0.000558	2.043328790925443	not_mentioned		not_mentioned	correct	ok	not_mentioned	released	unavailable
Haiku 5.5	imcs21	test	10010781	symptom_188	10010781	0.000558	2.043328790925443	not_mentioned		not_mentioned	correct	ok	not_mentioned	released	unavailable
Haiku 5.5	imcs21	test	10010781	symptom_189	10010781	0.000558	2.043328790925443	not_mentioned		not_mentioned	correct	ok	not_mentioned	released	unavailable
Haiku 5.5	imcs21	test	10010781	symptom_190	10010781	0.000558	2.043328790925443	not_mentioned		not_mentioned	correct	ok	not_mentioned	released	unavailable
Haiku 5.5	imcs21	test	10010781	symptom_191	10010781	0.000558	2.043328790925443	not_mentioned		not_mentioned	correct	ok	not_mentioned	released	unavailable
Haiku 5.5	imcs21	test	10010781	symptom_192	10010781	0.000558	2.043328790925443	not_mentioned		not_mentioned	correct	ok	not_mentioned	released	unavailable
