## Supplementary material for "Evaluation of System One Models on Biomedical Texts": Experiment Results: experiment-results.csv (part 327 of 409)

model	dataset	split	case_id	field	source_cluster	case_cost_usd	case_latency_s	prediction	confidence	true_label	adjudication	status	released_label	reference_source	confidence_source	clean_case_id	case_role	error_probability
Haiku 5.5	imcs21	test	10032827	symptom_100	10032827	0.0006907	3.6331562499981374	not_mentioned		not_mentioned	correct	ok	not_mentioned	released	unavailable
Haiku 5.5	imcs21	test	10032827	symptom_101	10032827	0.0006907	3.6331562499981374	not_mentioned		not_mentioned	correct	ok	not_mentioned	released	unavailable
Haiku 5.5	imcs21	test	10032827	symptom_102	10032827	0.0006907	3.6331562499981374	not_mentioned		not_mentioned	correct	ok	not_mentioned	released	unavailable
Haiku 5.5	imcs21	test	10032827	symptom_103	10032827	0.0006907	3.6331562499981374	not_mentioned		not_mentioned	correct	ok	not_mentioned	released	unavailable
Haiku 5.5	imcs21	test	10032827	symptom_104	10032827	0.0006907	3.6331562499981374	not_mentioned		not_mentioned	correct	ok	not_mentioned	released	unavailable
Haiku 5.5	imcs21	test	10032827	symptom_105	10032827	0.0006907	3.6331562499981374	not_mentioned		not_mentioned	correct	ok	not_mentioned	released	unavailable
Haiku 5.5	imcs21	test	10032827	symptom_106	10032827	0.0006907	3.6331562499981374	not_mentioned		not_mentioned	correct	ok	not_mentioned	released	unavailable
Haiku 5.5	imcs21	test	10032827	symptom_107	10032827	0.0006907	3.6331562499981374	not_mentioned		not_mentioned	correct	ok	not_mentioned	released	unavailable
Haiku 5.5	imcs21	test	10032827	symptom_108	10032827	0.0006907	3.6331562499981374	not_mentioned		not_mentioned	correct	ok	not_mentioned	released	unavailable
Haiku 5.5	imcs21	test	10032827	symptom_109	10032827	0.0006907	3.6331562499981374	not_mentioned		not_mentioned	correct	ok	not_mentioned	released	unavailable
Haiku 5.5	imcs21	test	10032827	symptom_110	10032827	0.0006907	3.6331562499981374	not_mentioned		not_mentioned	correct	ok	not_mentioned	released	unavailable
Haiku 5.5	imcs21	test	10032827	symptom_111	10032827	0.0006907	3.6331562499981374	not_mentioned		not_mentioned	correct	ok	not_mentioned	released	unavailable
Haiku 5.5	imcs21	test	10032827	symptom_112	10032827	0.0006907	3.6331562499981374	not_mentioned		not_mentioned	correct	ok	not_mentioned	released	unavailable
Haiku 5.5	imcs21	test	10032827	symptom_113	10032827	0.0006907	3.6331562499981374	not_mentioned		not_mentioned	correct	ok	not_mentioned	released	unavailable
Haiku 5.5	imcs21	test	10032827	symptom_114	10032827	0.0006907	3.6331562499981374	not_mentioned		not_mentioned	correct	ok	not_mentioned	released	unavailable
Haiku 5.5	imcs21	test	10032827	symptom_115	10032827	0.0006907	3.6331562499981374	not_mentioned		not_mentioned	correct	ok	not_mentioned	released	unavailable
Haiku 5.5	imcs21	test	10032827	symptom_116	10032827	0.0006907	3.6331562499981374	not_mentioned		not_mentioned	correct	ok	not_mentioned	released	unavailable
Haiku 5.5	imcs21	test	10032827	symptom_117	10032827	0.0006907	3.6331562499981374	not_mentioned		not_mentioned	correct	ok	not_mentioned	released	unavailable
Haiku 5.5	imcs21	test	10032827	symptom_118	10032827	0.0006907	3.6331562499981374	not_mentioned		not_mentioned	correct	ok	not_mentioned	released	unavailable
Haiku 5.5	imcs21	test	10032827	symptom_119	10032827	0.0006907	3.6331562499981374	not_mentioned		not_mentioned	correct	ok	not_mentioned	released	unavailable
Haiku 5.5	imcs21	test	10032827	symptom_120	10032827	0.0006907	3.6331562499981374	not_mentioned		not_mentioned	correct	ok	not_mentioned	released	unavailable
Haiku 5.5	imcs21	test	10032827	symptom_121	10032827	0.0006907	3.6331562499981374	not_mentioned		not_mentioned	correct	ok	not_mentioned	released	unavailable
Haiku 5.5	imcs21	test	10032827	symptom_122	10032827	0.0006907	3.6331562499981374	not_mentioned		not_mentioned	correct	ok	not_mentioned	released	unavailable
Haiku 5.5	imcs21	test	10032827	symptom_123	10032827	0.0006907	3.6331562499981374	not_mentioned		not_mentioned	correct	ok	not_mentioned	released	unavailable
Haiku 5.5	imcs21	test	10032827	symptom_124	10032827	0.0006907	3.6331562499981374	negative	0.85	not_mentioned	incorrect	ok	not_mentioned	released	reported_percentage
Haiku 5.5	imcs21	test	10032827	symptom_125	10032827	0.0006907	3.6331562499981374	not_mentioned		not_mentioned	correct	ok	not_mentioned	released	unavailable
Haiku 5.5	imcs21	test	10032827	symptom_126	10032827	0.0006907	3.6331562499981374	not_mentioned		not_mentioned	correct	ok	not_mentioned	released	unavailable
Haiku 5.5	imcs21	test	10032827	symptom_127	10032827	0.0006907	3.6331562499981374	not_mentioned		not_mentioned	correct	ok	not_mentioned	released	unavailable
Haiku 5.5	imcs21	test	10032827	symptom_128	10032827	0.0006907	3.6331562499981374	not_mentioned		not_mentioned	correct	ok	not_mentioned	released	unavailable
Haiku 5.5	imcs21	test	10032827	symptom_129	10032827	0.0006907	3.6331562499981374	not_mentioned		not_mentioned	correct	ok	not_mentioned	released	unavailable
Haiku 5.5	imcs21	test	10032827	symptom_130	10032827	0.0006907	3.6331562499981374	not_mentioned		not_mentioned	correct	ok	not_mentioned	released	unavailable
Haiku 5.5	imcs21	test	10032827	symptom_131	10032827	0.0006907	3.6331562499981374	not_mentioned		not_mentioned	correct	ok	not_mentioned	released	unavailable
Haiku 5.5	imcs21	test	10032827	symptom_132	10032827	0.0006907	3.6331562499981374	not_mentioned		not_mentioned	correct	ok	not_mentioned	released	unavailable
Haiku 5.5	imcs21	test	10032827	symptom_133	10032827	0.0006907	3.6331562499981374	not_mentioned		not_mentioned	correct	ok	not_mentioned	released	unavailable
Haiku 5.5	imcs21	test	10032827	symptom_134	10032827	0.0006907	3.6331562499981374	not_mentioned		not_mentioned	correct	ok	not_mentioned	released	unavailable
Haiku 5.5	imcs21	test	10032827	symptom_135	10032827	0.0006907	3.6331562499981374	not_mentioned		not_mentioned	correct	ok	not_mentioned	released	unavailable
Haiku 5.5	imcs21	test	10032827	symptom_136	10032827	0.0006907	3.6331562499981374	not_mentioned		not_mentioned	correct	ok	not_mentioned	released	unavailable
Haiku 5.5	imcs21	test	10032827	symptom_137	10032827	0.0006907	3.6331562499981374	not_mentioned		not_mentioned	correct	ok	not_mentioned	released	unavailable
Haiku 5.5	imcs21	test	10032827	symptom_138	10032827	0.0006907	3.6331562499981374	not_mentioned		not_mentioned	correct	ok	not_mentioned	released	unavailable
Haiku 5.5	imcs21	test	10032827	symptom_139	10032827	0.0006907	3.6331562499981374	not_mentioned		not_mentioned	correct	ok	not_mentioned	released	unavailable
Haiku 5.5	imcs21	test	10032827	symptom_140	10032827	0.0006907	3.6331562499981374	not_mentioned		not_mentioned	correct	ok	not_mentioned	released	unavailable
Haiku 5.5	imcs21	test	10032827	symptom_141	10032827	0.0006907	3.6331562499981374	not_mentioned		not_mentioned	correct	ok	not_mentioned	released	unavailable
Haiku 5.5	imcs21	test	10032827	symptom_142	10032827	0.0006907	3.6331562499981374	not_mentioned		not_mentioned	correct	ok	not_mentioned	released	unavailable
Haiku 5.5	imcs21	test	10032827	symptom_143	10032827	0.0006907	3.6331562499981374	not_mentioned		not_mentioned	correct	ok	not_mentioned	released	unavailable
Haiku 5.5	imcs21	test	10032827	symptom_144	10032827	0.0006907	3.6331562499981374	not_mentioned		not_mentioned	correct	ok	not_mentioned	released	unavailable
Haiku 5.5	imcs21	test	10032827	symptom_145	10032827	0.0006907	3.6331562499981374	not_mentioned		not_mentioned	correct	ok	not_mentioned	released	unavailable
Haiku 5.5	imcs21	test	10032827	symptom_146	10032827	0.0006907	3.6331562499981374	not_mentioned		not_mentioned	correct	ok	not_mentioned	released	unavailable
Haiku 5.5	imcs21	test	10032827	symptom_147	10032827	0.0006907	3.6331562499981374	not_mentioned		not_mentioned	correct	ok	not_mentioned	released	unavailable
Haiku 5.5	imcs21	test	10032827	symptom_148	10032827	0.0006907	3.6331562499981374	not_mentioned		not_mentioned	correct	ok	not_mentioned	released	unavailable
Haiku 5.5	imcs21	test	10032827	symptom_149	10032827	0.0006907	3.6331562499981374	not_mentioned		not_mentioned	correct	ok	not_mentioned	released	unavailable
Haiku 5.5	imcs21	test	10032827	symptom_150	10032827	0.0006907	3.6331562499981374	not_mentioned		not_mentioned	correct	ok	not_mentioned	released	unavailable
Haiku 5.5	imcs21	test	10032827	symptom_151	10032827	0.0006907	3.6331562499981374	not_mentioned		not_mentioned	correct	ok	not_mentioned	released	unavailable
Haiku 5.5	imcs21	test	10032827	symptom_152	10032827	0.0006907	3.6331562499981374	not_mentioned		not_mentioned	correct	ok	not_mentioned	released	unavailable
Haiku 5.5	imcs21	test	10032827	symptom_153	10032827	0.0006907	3.6331562499981374	not_mentioned		not_mentioned	correct	ok	not_mentioned	released	unavailable
Haiku 5.5	imcs21	test	10032827	symptom_154	10032827	0.0006907	3.6331562499981374	not_mentioned		not_mentioned	correct	ok	not_mentioned	released	unavailable
Haiku 5.5	imcs21	test	10032827	symptom_155	10032827	0.0006907	3.6331562499981374	not_mentioned		not_mentioned	correct	ok	not_mentioned	released	unavailable
Haiku 5.5	imcs21	test	10032827	symptom_156	10032827	0.0006907	3.6331562499981374	not_mentioned		not_mentioned	correct	ok	not_mentioned	released	unavailable
Haiku 5.5	imcs21	test	10032827	symptom_157	10032827	0.0006907	3.6331562499981374	not_mentioned		not_mentioned	correct	ok	not_mentioned	released	unavailable
Haiku 5.5	imcs21	test	10032827	symptom_158	10032827	0.0006907	3.6331562499981374	not_mentioned		not_mentioned	correct	ok	not_mentioned	released	unavailable
Haiku 5.5	imcs21	test	10032827	symptom_159	10032827	0.0006907	3.6331562499981374	not_mentioned		not_mentioned	correct	ok	not_mentioned	released	unavailable
Haiku 5.5	imcs21	test	10032827	symptom_160	10032827	0.0006907	3.6331562499981374	not_mentioned		not_mentioned	correct	ok	not_mentioned	released	unavailable
Haiku 5.5	imcs21	test	10032827	symptom_161	10032827	0.0006907	3.6331562499981374	not_mentioned		not_mentioned	correct	ok	not_mentioned	released	unavailable
Haiku 5.5	imcs21	test	10032827	symptom_162	10032827	0.0006907	3.6331562499981374	not_mentioned		not_mentioned	correct	ok	not_mentioned	released	unavailable
Haiku 5.5	imcs21	test	10032827	symptom_163	10032827	0.0006907	3.6331562499981374	not_mentioned		not_mentioned	correct	ok	not_mentioned	released	unavailable
Haiku 5.5	imcs21	test	10032827	symptom_164	10032827	0.0006907	3.6331562499981374	not_mentioned		not_mentioned	correct	ok	not_mentioned	released	unavailable
Haiku 5.5	imcs21	test	10032827	symptom_165	10032827	0.0006907	3.6331562499981374	not_mentioned		not_mentioned	correct	ok	not_mentioned	released	unavailable
Haiku 5.5	imcs21	test	10032827	symptom_166	10032827	0.0006907	3.6331562499981374	not_mentioned		not_mentioned	correct	ok	not_mentioned	released	unavailable
Haiku 5.5	imcs21	test	10032827	symptom_167	10032827	0.0006907	3.6331562499981374	not_mentioned		not_mentioned	correct	ok	not_mentioned	released	unavailable
Haiku 5.5	imcs21	test	10032827	symptom_168	10032827	0.0006907	3.6331562499981374	not_mentioned		not_mentioned	correct	ok	not_mentioned	released	unavailable
Haiku 5.5	imcs21	test	10032827	symptom_169	10032827	0.0006907	3.6331562499981374	not_mentioned		not_mentioned	correct	ok	not_mentioned	released	unavailable
Haiku 5.5	imcs21	test	10032827	symptom_170	10032827	0.0006907	3.6331562499981374	not_mentioned		not_mentioned	correct	ok	not_mentioned	released	unavailable
Haiku 5.5	imcs21	test	10032827	symptom_171	10032827	0.0006907	3.6331562499981374	not_mentioned		not_mentioned	correct	ok	not_mentioned	released	unavailable
Haiku 5.5	imcs21	test	10032827	symptom_172	10032827	0.0006907	3.6331562499981374	not_mentioned		not_mentioned	correct	ok	not_mentioned	released	unavailable
Haiku 5.5	imcs21	test	10032827	symptom_173	10032827	0.0006907	3.6331562499981374	not_mentioned		not_mentioned	correct	ok	not_mentioned	released	unavailable
Haiku 5.5	imcs21	test	10032827	symptom_174	10032827	0.0006907	3.6331562499981374	not_mentioned		not_mentioned	correct	ok	not_mentioned	released	unavailable
Haiku 5.5	imcs21	test	10032827	symptom_175	10032827	0.0006907	3.6331562499981374	not_mentioned		not_mentioned	correct	ok	not_mentioned	released	unavailable
Haiku 5.5	imcs21	test	10032827	symptom_176	10032827	0.0006907	3.6331562499981374	not_mentioned		not_mentioned	correct	ok	not_mentioned	released	unavailable
Haiku 5.5	imcs21	test	10032827	symptom_177	10032827	0.0006907	3.6331562499981374	not_mentioned		not_mentioned	correct	ok	not_mentioned	released	unavailable
Haiku 5.5	imcs21	test	10032827	symptom_178	10032827	0.0006907	3.6331562499981374	not_mentioned		not_mentioned	correct	ok	not_mentioned	released	unavailable
Haiku 5.5	imcs21	test	10032827	symptom_179	10032827	0.0006907	3.6331562499981374	not_mentioned		not_mentioned	correct	ok	not_mentioned	released	unavailable
Haiku 5.5	imcs21	test	10032827	symptom_180	10032827	0.0006907	3.6331562499981374	not_mentioned		not_mentioned	correct	ok	not_mentioned	released	unavailable
Haiku 5.5	imcs21	test	10032827	symptom_181	10032827	0.0006907	3.6331562499981374	not_mentioned		not_mentioned	correct	ok	not_mentioned	released	unavailable
Haiku 5.5	imcs21	test	10032827	symptom_182	10032827	0.0006907	3.6331562499981374	not_mentioned		not_mentioned	correct	ok	not_mentioned	released	unavailable
Haiku 5.5	imcs21	test	10032827	symptom_183	10032827	0.0006907	3.6331562499981374	not_mentioned		not_mentioned	correct	ok	not_mentioned	released	unavailable
Haiku 5.5	imcs21	test	10032827	symptom_184	10032827	0.0006907	3.6331562499981374	not_mentioned		not_mentioned	correct	ok	not_mentioned	released	unavailable
Haiku 5.5	imcs21	test	10032827	symptom_185	10032827	0.0006907	3.6331562499981374	not_mentioned		not_mentioned	correct	ok	not_mentioned	released	unavailable
Haiku 5.5	imcs21	test	10032827	symptom_186	10032827	0.0006907	3.6331562499981374	not_mentioned		not_mentioned	correct	ok	not_mentioned	released	unavailable
Haiku 5.5	imcs21	test	10032827	symptom_187	10032827	0.0006907	3.6331562499981374	not_mentioned		not_mentioned	correct	ok	not_mentioned	released	unavailable
Haiku 5.5	imcs21	test	10032827	symptom_188	10032827	0.0006907	3.6331562499981374	not_mentioned		not_mentioned	correct	ok	not_mentioned	released	unavailable
Haiku 5.5	imcs21	test	10032827	symptom_189	10032827	0.0006907	3.6331562499981374	not_mentioned		not_mentioned	correct	ok	not_mentioned	released	unavailable
Haiku 5.5	imcs21	test	10032827	symptom_190	10032827	0.0006907	3.6331562499981374	not_mentioned		not_mentioned	correct	ok	not_mentioned	released	unavailable
Haiku 5.5	imcs21	test	10032827	symptom_191	10032827	0.0006907	3.6331562499981374	not_mentioned		not_mentioned	correct	ok	not_mentioned	released	unavailable
Haiku 5.5	imcs21	test	10032827	symptom_192	10032827	0.0006907	3.6331562499981374	not_mentioned		not_mentioned	correct	ok	not_mentioned	released	unavailable
Haiku 5.5	imcs21	test	10032827	symptom_193	10032827	0.0006907	3.6331562499981374	not_mentioned		not_mentioned	correct	ok	not_mentioned	released	unavailable
Haiku 5.5	imcs21	test	10032827	symptom_194	10032827	0.0006907	3.6331562499981374	not_mentioned		not_mentioned	correct	ok	not_mentioned	released	unavailable
Haiku 5.5	imcs21	test	10032827	symptom_195	10032827	0.0006907	3.6331562499981374	not_mentioned		not_mentioned	correct	ok	not_mentioned	released	unavailable
Haiku 5.5	imcs21	test	10032827	symptom_196	10032827	0.0006907	3.6331562499981374	not_mentioned		not_mentioned	correct	ok	not_mentioned	released	unavailable
Haiku 5.5	imcs21	test	10032827	symptom_197	10032827	0.0006907	3.6331562499981374	not_mentioned		not_mentioned	correct	ok	not_mentioned	released	unavailable
Haiku 5.5	imcs21	test	10032827	symptom_198	10032827	0.0006907	3.6331562499981374	not_mentioned		not_mentioned	correct	ok	not_mentioned	released	unavailable
Haiku 5.5	imcs21	test	10032827	symptom_199	10032827	0.0006907	3.6331562499981374	not_mentioned		not_mentioned	correct	ok	not_mentioned	released	unavailable
Haiku 5.5	imcs21	test	10032827	symptom_200	10032827	0.0006907	3.6331562499981374	not_mentioned		not_mentioned	correct	ok	not_mentioned	released	unavailable
Haiku 5.5	imcs21	test	10032827	symptom_201	10032827	0.0006907	3.6331562499981374	not_mentioned		not_mentioned	correct	ok	not_mentioned	released	unavailable
Haiku 5.5	imcs21	test	10032827	symptom_202	10032827	0.0006907	3.6331562499981374	not_mentioned		not_mentioned	correct	ok	not_mentioned	released	unavailable
Haiku 5.5	imcs21	test	10032827	symptom_203	10032827	0.0006907	3.6331562499981374	not_mentioned		not_mentioned	correct	ok	not_mentioned	released	unavailable
Haiku 5.5	imcs21	test	10032827	symptom_204	10032827	0.0006907	3.6331562499981374	not_mentioned		not_mentioned	correct	ok	not_mentioned	released	unavailable
Haiku 5.5	imcs21	test	10032827	symptom_205	10032827	0.0006907	3.6331562499981374	not_mentioned		not_mentioned	correct	ok	not_mentioned	released	unavailable
Haiku 5.5	imcs21	test	10032827	symptom_206	10032827	0.0006907	3.6331562499981374	not_mentioned		not_mentioned	correct	ok	not_mentioned	released	unavailable
Haiku 5.5	imcs21	test	10032827	symptom_207	10032827	0.0006907	3.6331562499981374	not_mentioned		not_mentioned	correct	ok	not_mentioned	released	unavailable
Haiku 5.5	imcs21	test	10032827	symptom_208	10032827	0.0006907	3.6331562499981374	not_mentioned		not_mentioned	correct	ok	not_mentioned	released	unavailable
Haiku 5.5	imcs21	test	10032827	symptom_209	10032827	0.0006907	3.6331562499981374	not_mentioned		not_mentioned	correct	ok	not_mentioned	released	unavailable
Haiku 5.5	imcs21	test	10032827	symptom_210	10032827	0.0006907	3.6331562499981374	not_mentioned		not_mentioned	correct	ok	not_mentioned	released	unavailable
Haiku 5.5	imcs21	test	10032827	symptom_211	10032827	0.0006907	3.6331562499981374	not_mentioned		not_mentioned	correct	ok	not_mentioned	released	unavailable
Haiku 5.5	imcs21	test	10032827	symptom_212	10032827	0.0006907	3.6331562499981374	not_mentioned		not_mentioned	correct	ok	not_mentioned	released	unavailable
Haiku 5.5	imcs21	test	10032827	symptom_213	10032827	0.0006907	3.6331562499981374	not_mentioned		not_mentioned	correct	ok	not_mentioned	released	unavailable
Haiku 5.5	imcs21	test	10032827	symptom_214	10032827	0.0006907	3.6331562499981374	not_mentioned		not_mentioned	correct	ok	not_mentioned	released	unavailable
Haiku 5.5	imcs21	test	10032827	symptom_215	10032827	0.0006907	3.6331562499981374	not_mentioned		not_mentioned	correct	ok	not_mentioned	released	unavailable
Haiku 5.5	imcs21	test	10032827	symptom_216	10032827	0.0006907	3.6331562499981374	not_mentioned		not_mentioned	correct	ok	not_mentioned	released	unavailable
Haiku 5.5	imcs21	test	10032827	symptom_217	10032827	0.0006907	3.6331562499981374	not_mentioned		not_mentioned	correct	ok	not_mentioned	released	unavailable
Haiku 5.5	imcs21	test	10032827	symptom_218	10032827	0.0006907	3.6331562499981374	not_mentioned		not_mentioned	correct	ok	not_mentioned	released	unavailable
Haiku 5.5	imcs21	test	10032827	symptom_219	10032827	0.0006907	3.6331562499981374	not_mentioned		not_mentioned	correct	ok	not_mentioned	released	unavailable
Haiku 5.5	imcs21	test	10032827	symptom_220	10032827	0.0006907	3.6331562499981374	not_mentioned		not_mentioned	correct	ok	not_mentioned	released	unavailable
Haiku 5.5	imcs21	test	10032827	symptom_221	10032827	0.0006907	3.6331562499981374	not_mentioned		not_mentioned	correct	ok	not_mentioned	released	unavailable
Haiku 5.5	imcs21	test	10032827	symptom_222	10032827	0.0006907	3.6331562499981374	not_mentioned		not_mentioned	correct	ok	not_mentioned	released	unavailable
Haiku 5.5	imcs21	test	10032827	symptom_223	10032827	0.0006907	3.6331562499981374	not_mentioned		not_mentioned	correct	ok	not_mentioned	released	unavailable
Haiku 5.5	imcs21	test	10032827	symptom_224	10032827	0.0006907	3.6331562499981374	not_mentioned		not_mentioned	correct	ok	not_mentioned	released	unavailable
Haiku 5.5	imcs21	test	10032827	symptom_225	10032827	0.0006907	3.6331562499981374	not_mentioned		not_mentioned	correct	ok	not_mentioned	released	unavailable
Haiku 5.5	imcs21	test	10032827	symptom_226	10032827	0.0006907	3.6331562499981374	not_mentioned		not_mentioned	correct	ok	not_mentioned	released	unavailable
Haiku 5.5	imcs21	test	10032827	symptom_227	10032827	0.0006907	3.6331562499981374	not_mentioned		not_mentioned	correct	ok	not_mentioned	released	unavailable
Haiku 5.5	imcs21	test	10032827	symptom_228	10032827	0.0006907	3.6331562499981374	not_mentioned		not_mentioned	correct	ok	not_mentioned	released	unavailable
Haiku 5.5	imcs21	test	10032827	symptom_229	10032827	0.0006907	3.6331562499981374	not_mentioned		not_mentioned	correct	ok	not_mentioned	released	unavailable
Haiku 5.5	imcs21	test	10032827	symptom_230	10032827	0.0006907	3.6331562499981374	not_mentioned		not_mentioned	correct	ok	not_mentioned	released	unavailable
Haiku 5.5	imcs21	test	10032827	symptom_231	10032827	0.0006907	3.6331562499981374	not_mentioned		not_mentioned	correct	ok	not_mentioned	released	unavailable
Haiku 5.5	imcs21	test	10032827	symptom_232	10032827	0.0006907	3.6331562499981374	not_mentioned		not_mentioned	correct	ok	not_mentioned	released	unavailable
Haiku 5.5	imcs21	test	10032827	symptom_233	10032827	0.0006907	3.6331562499981374	not_mentioned		not_mentioned	correct	ok	not_mentioned	released	unavailable
Haiku 5.5	imcs21	test	10032827	symptom_234	10032827	0.0006907	3.6331562499981374	not_mentioned		not_mentioned	correct	ok	not_mentioned	released	unavailable
Haiku 5.5	imcs21	test	10032827	symptom_235	10032827	0.0006907	3.6331562499981374	not_mentioned		not_mentioned	correct	ok	not_mentioned	released	unavailable
Haiku 5.5	imcs21	test	10032827	symptom_236	10032827	0.0006907	3.6331562499981374	not_mentioned		not_mentioned	correct	ok	not_mentioned	released	unavailable
Haiku 5.5	imcs21	test	10032827	symptom_237	10032827	0.0006907	3.6331562499981374	not_mentioned		not_mentioned	correct	ok	not_mentioned	released	unavailable
Haiku 5.5	imcs21	test	10032827	symptom_238	10032827	0.0006907	3.6331562499981374	not_mentioned		not_mentioned	correct	ok	not_mentioned	released	unavailable
Haiku 5.5	imcs21	test	10032827	symptom_239	10032827	0.0006907	3.6331562499981374	not_mentioned		not_mentioned	correct	ok	not_mentioned	released	unavailable
Haiku 5.5	imcs21	test	10032827	symptom_240	10032827	0.0006907	3.6331562499981374	not_mentioned		not_mentioned	correct	ok	not_mentioned	released	unavailable
Haiku 5.5	imcs21	test	10032827	symptom_241	10032827	0.0006907	3.6331562499981374	not_mentioned		not_mentioned	correct	ok	not_mentioned	released	unavailable
Haiku 5.5	imcs21	test	10032827	symptom_242	10032827	0.0006907	3.6331562499981374	not_mentioned		not_mentioned	correct	ok	not_mentioned	released	unavailable
Haiku 5.5	imcs21	test	10032827	symptom_243	10032827	0.0006907	3.6331562499981374	not_mentioned		not_mentioned	correct	ok	not_mentioned	released	unavailable
Haiku 5.5	imcs21	test	10032827	symptom_244	10032827	0.0006907	3.6331562499981374	not_mentioned		not_mentioned	correct	ok	not_mentioned	released	unavailable
Haiku 5.5	imcs21	test	10032827	symptom_245	10032827	0.0006907	3.6331562499981374	not_mentioned		not_mentioned	correct	ok	not_mentioned	released	unavailable
Haiku 5.5	imcs21	test	10032827	symptom_246	10032827	0.0006907	3.6331562499981374	not_mentioned		not_mentioned	correct	ok	not_mentioned	released	unavailable
Haiku 5.5	imcs21	test	10032827	symptom_247	10032827	0.0006907	3.6331562499981374	not_mentioned		not_mentioned	correct	ok	not_mentioned	released	unavailable
Haiku 5.5	imcs21	test	10032827	symptom_248	10032827	0.0006907	3.6331562499981374	not_mentioned		not_mentioned	correct	ok	not_mentioned	released	unavailable
Haiku 5.5	imcs21	test	10032827	symptom_249	10032827	0.0006907	3.6331562499981374	not_mentioned		not_mentioned	correct	ok	not_mentioned	released	unavailable
Haiku 5.5	imcs21	test	10032827	symptom_250	10032827	0.0006907	3.6331562499981374	not_mentioned		not_mentioned	correct	ok	not_mentioned	released	unavailable
Haiku 5.5	imcs21	test	10032827	symptom_251	10032827	0.0006907	3.6331562499981374	not_mentioned		not_mentioned	correct	ok	not_mentioned	released	unavailable
Haiku 5.5	imcs21	test	10032827	symptom_252	10032827	0.0006907	3.6331562499981374	not_mentioned		not_mentioned	correct	ok	not_mentioned	released	unavailable
Haiku 5.5	imcs21	test	10032827	symptom_253	10032827	0.0006907	3.6331562499981374	not_mentioned		not_mentioned	correct	ok	not_mentioned	released	unavailable
Haiku 5.5	imcs21	test	10032827	symptom_254	10032827	0.0006907	3.6331562499981374	not_mentioned		not_mentioned	correct	ok	not_mentioned	released	unavailable
Haiku 5.5	imcs21	test	10032827	symptom_255	10032827	0.0006907	3.6331562499981374	not_mentioned		not_mentioned	correct	ok	not_mentioned	released	unavailable
Haiku 5.5	imcs21	test	10032827	symptom_256	10032827	0.0006907	3.6331562499981374	not_mentioned		not_mentioned	correct	ok	not_mentioned	released	unavailable
Haiku 5.5	imcs21	test	10032827	symptom_257	10032827	0.0006907	3.6331562499981374	not_mentioned		not_mentioned	correct	ok	not_mentioned	released	unavailable
Haiku 5.5	imcs21	test	10032827	symptom_258	10032827	0.0006907	3.6331562499981374	not_mentioned		not_mentioned	correct	ok	not_mentioned	released	unavailable
Haiku 5.5	imcs21	test	10032827	symptom_259	10032827	0.0006907	3.6331562499981374	not_mentioned		not_mentioned	correct	ok	not_mentioned	released	unavailable
Haiku 5.5	imcs21	test	10032827	symptom_260	10032827	0.0006907	3.6331562499981374	not_mentioned		not_mentioned	correct	ok	not_mentioned	released	unavailable
Haiku 5.5	imcs21	test	10032827	symptom_261	10032827	0.0006907	3.6331562499981374	not_mentioned		not_mentioned	correct	ok	not_mentioned	released	unavailable
Haiku 5.5	imcs21	test	10032827	symptom_262	10032827	0.0006907	3.6331562499981374	not_mentioned		not_mentioned	correct	ok	not_mentioned	released	unavailable
Haiku 5.5	imcs21	test	10032827	symptom_263	10032827	0.0006907	3.6331562499981374	not_mentioned		not_mentioned	correct	ok	not_mentioned	released	unavailable
Haiku 5.5	imcs21	test	10032827	symptom_264	10032827	0.0006907	3.6331562499981374	not_mentioned		not_mentioned	correct	ok	not_mentioned	released	unavailable
Haiku 5.5	imcs21	test	10032827	symptom_265	10032827	0.0006907	3.6331562499981374	not_mentioned		not_mentioned	correct	ok	not_mentioned	released	unavailable
Haiku 5.5	imcs21	test	10032827	symptom_266	10032827	0.0006907	3.6331562499981374	not_mentioned		not_mentioned	correct	ok	not_mentioned	released	unavailable
Haiku 5.5	imcs21	test	10032827	symptom_267	10032827	0.0006907	3.6331562499981374	not_mentioned		not_mentioned	correct	ok	not_mentioned	released	unavailable
Haiku 5.5	imcs21	test	10032827	symptom_268	10032827	0.0006907	3.6331562499981374	not_mentioned		not_mentioned	correct	ok	not_mentioned	released	unavailable
Haiku 5.5	imcs21	test	10032827	symptom_269	10032827	0.0006907	3.6331562499981374	not_mentioned		not_mentioned	correct	ok	not_mentioned	released	unavailable
Haiku 5.5	imcs21	test	10032827	symptom_270	10032827	0.0006907	3.6331562499981374	not_mentioned		not_mentioned	correct	ok	not_mentioned	released	unavailable
Haiku 5.5	imcs21	test	10032827	symptom_271	10032827	0.0006907	3.6331562499981374	not_mentioned		not_mentioned	correct	ok	not_mentioned	released	unavailable
Haiku 5.5	imcs21	test	10032827	symptom_272	10032827	0.0006907	3.6331562499981374	not_mentioned		not_mentioned	correct	ok	not_mentioned	released	unavailable
Haiku 5.5	imcs21	test	10032827	symptom_273	10032827	0.0006907	3.6331562499981374	not_mentioned		not_mentioned	correct	ok	not_mentioned	released	unavailable
Haiku 5.5	imcs21	test	10032827	symptom_274	10032827	0.0006907	3.6331562499981374	not_mentioned		not_mentioned	correct	ok	not_mentioned	released	unavailable
Haiku 5.5	imcs21	test	10032827	symptom_275	10032827	0.0006907	3.6331562499981374	not_mentioned		not_mentioned	correct	ok	not_mentioned	released	unavailable
Haiku 5.5	imcs21	test	10032827	symptom_276	10032827	0.0006907	3.6331562499981374	not_mentioned		not_mentioned	correct	ok	not_mentioned	released	unavailable
Haiku 5.5	imcs21	test	10032827	symptom_277	10032827	0.0006907	3.6331562499981374	not_mentioned		not_mentioned	correct	ok	not_mentioned	released	unavailable
Haiku 5.5	imcs21	test	10032827	symptom_278	10032827	0.0006907	3.6331562499981374	not_mentioned		not_mentioned	correct	ok	not_mentioned	released	unavailable
Haiku 5.5	imcs21	test	10032827	symptom_279	10032827	0.0006907	3.6331562499981374	not_mentioned		not_mentioned	correct	ok	not_mentioned	released	unavailable
Haiku 5.5	imcs21	test	10032827	symptom_280	10032827	0.0006907	3.6331562499981374	not_mentioned		not_mentioned	correct	ok	not_mentioned	released	unavailable
Haiku 5.5	imcs21	test	10032827	symptom_281	10032827	0.0006907	3.6331562499981374	not_mentioned		not_mentioned	correct	ok	not_mentioned	released	unavailable
Haiku 5.5	imcs21	test	10032827	symptom_282	10032827	0.0006907	3.6331562499981374	not_mentioned		not_mentioned	correct	ok	not_mentioned	released	unavailable
Haiku 5.5	imcs21	test	10032827	symptom_283	10032827	0.0006907	3.6331562499981374	not_mentioned		not_mentioned	correct	ok	not_mentioned	released	unavailable
Haiku 5.5	imcs21	test	10032827	symptom_284	10032827	0.0006907	3.6331562499981374	not_mentioned		not_mentioned	correct	ok	not_mentioned	released	unavailable
Haiku 5.5	imcs21	test	10032827	symptom_285	10032827	0.0006907	3.6331562499981374	not_mentioned		not_mentioned	correct	ok	not_mentioned	released	unavailable
Haiku 5.5	imcs21	test	10032827	symptom_286	10032827	0.0006907	3.6331562499981374	not_mentioned		not_mentioned	correct	ok	not_mentioned	released	unavailable
Haiku 5.5	imcs21	test	10032827	symptom_287	10032827	0.0006907	3.6331562499981374	not_mentioned		not_mentioned	correct	ok	not_mentioned	released	unavailable
Haiku 5.5	imcs21	test	10032827	symptom_288	10032827	0.0006907	3.6331562499981374	not_mentioned		not_mentioned	correct	ok	not_mentioned	released	unavailable
Haiku 5.5	imcs21	test	10032827	symptom_289	10032827	0.0006907	3.6331562499981374	not_mentioned		not_mentioned	correct	ok	not_mentioned	released	unavailable
Haiku 5.5	imcs21	test	10032827	symptom_290	10032827	0.0006907	3.6331562499981374	not_mentioned		not_mentioned	correct	ok	not_mentioned	released	unavailable
Haiku 5.5	imcs21	test	10032827	symptom_291	10032827	0.0006907	3.6331562499981374	not_mentioned		not_mentioned	correct	ok	not_mentioned	released	unavailable
Haiku 5.5	imcs21	test	10032827	symptom_292	10032827	0.0006907	3.6331562499981374	not_mentioned		not_mentioned	correct	ok	not_mentioned	released	unavailable
Haiku 5.5	imcs21	test	10032827	symptom_293	10032827	0.0006907	3.6331562499981374	not_mentioned		not_mentioned	correct	ok	not_mentioned	released	unavailable
Haiku 5.5	imcs21	test	10032827	symptom_294	10032827	0.0006907	3.6331562499981374	not_mentioned		not_mentioned	correct	ok	not_mentioned	released	unavailable
Haiku 5.5	imcs21	test	10032827	symptom_295	10032827	0.0006907	3.6331562499981374	not_mentioned		not_mentioned	correct	ok	not_mentioned	released	unavailable
Haiku 5.5	imcs21	test	10032827	symptom_296	10032827	0.0006907	3.6331562499981374	not_mentioned		not_mentioned	correct	ok	not_mentioned	released	unavailable
Haiku 5.5	imcs21	test	10032827	symptom_297	10032827	0.0006907	3.6331562499981374	not_mentioned		not_mentioned	correct	ok	not_mentioned	released	unavailable
Haiku 5.5	imcs21	test	10032827	symptom_298	10032827	0.0006907	3.6331562499981374	not_mentioned		not_mentioned	correct	ok	not_mentioned	released	unavailable
Haiku 5.5	imcs21	test	10032827	symptom_299	10032827	0.0006907	3.6331562499981374	not_mentioned		not_mentioned	correct	ok	not_mentioned	released	unavailable
Haiku 5.5	imcs21	test	10032827	symptom_300	10032827	0.0006907	3.6331562499981374	not_mentioned		not_mentioned	correct	ok	not_mentioned	released	unavailable
Haiku 5.5	imcs21	test	10032827	symptom_301	10032827	0.0006907	3.6331562499981374	not_mentioned		not_mentioned	correct	ok	not_mentioned	released	unavailable
Haiku 5.5	imcs21	test	10032827	symptom_302	10032827	0.0006907	3.6331562499981374	not_mentioned		not_mentioned	correct	ok	not_mentioned	released	unavailable
Haiku 5.5	imcs21	test	10032827	symptom_303	10032827	0.0006907	3.6331562499981374	not_mentioned		not_mentioned	correct	ok	not_mentioned	released	unavailable
Haiku 5.5	imcs21	test	10032827	symptom_304	10032827	0.0006907	3.6331562499981374	not_mentioned		not_mentioned	correct	ok	not_mentioned	released	unavailable
Haiku 5.5	imcs21	test	10032827	symptom_305	10032827	0.0006907	3.6331562499981374	not_mentioned		not_mentioned	correct	ok	not_mentioned	released	unavailable
Haiku 5.5	imcs21	test	10032827	symptom_306	10032827	0.0006907	3.6331562499981374	not_mentioned		not_mentioned	correct	ok	not_mentioned	released	unavailable
Haiku 5.5	imcs21	test	10032827	symptom_307	10032827	0.0006907	3.6331562499981374	not_mentioned		not_mentioned	correct	ok	not_mentioned	released	unavailable
Haiku 5.5	imcs21	test	10032827	symptom_308	10032827	0.0006907	3.6331562499981374	not_mentioned		not_mentioned	correct	ok	not_mentioned	released	unavailable
Haiku 5.5	imcs21	test	10032827	symptom_309	10032827	0.0006907	3.6331562499981374	not_mentioned		not_mentioned	correct	ok	not_mentioned	released	unavailable
Haiku 5.5	imcs21	test	10032827	symptom_310	10032827	0.0006907	3.6331562499981374	not_mentioned		not_mentioned	correct	ok	not_mentioned	released	unavailable
Haiku 5.5	imcs21	test	10032827	symptom_311	10032827	0.0006907	3.6331562499981374	not_mentioned		not_mentioned	correct	ok	not_mentioned	released	unavailable
Haiku 5.5	imcs21	test	10032827	symptom_312	10032827	0.0006907	3.6331562499981374	not_mentioned		not_mentioned	correct	ok	not_mentioned	released	unavailable
Haiku 5.5	imcs21	test	10032827	symptom_313	10032827	0.0006907	3.6331562499981374	not_mentioned		not_mentioned	correct	ok	not_mentioned	released	unavailable
Haiku 5.5	imcs21	test	10032827	symptom_314	10032827	0.0006907	3.6331562499981374	not_mentioned		not_mentioned	correct	ok	not_mentioned	released	unavailable
Haiku 5.5	imcs21	test	10032827	symptom_315	10032827	0.0006907	3.6331562499981374	not_mentioned		not_mentioned	correct	ok	not_mentioned	released	unavailable
Haiku 5.5	imcs21	test	10032827	symptom_316	10032827	0.0006907	3.6331562499981374	not_mentioned		not_mentioned	correct	ok	not_mentioned	released	unavailable
Haiku 5.5	imcs21	test	10032827	symptom_317	10032827	0.0006907	3.6331562499981374	not_mentioned		not_mentioned	correct	ok	not_mentioned	released	unavailable
Haiku 5.5	imcs21	test	10032827	symptom_318	10032827	0.0006907	3.6331562499981374	not_mentioned		not_mentioned	correct	ok	not_mentioned	released	unavailable
Haiku 5.5	imcs21	test	10032827	symptom_319	10032827	0.0006907	3.6331562499981374	not_mentioned		not_mentioned	correct	ok	not_mentioned	released	unavailable
Haiku 5.5	imcs21	test	10032827	symptom_320	10032827	0.0006907	3.6331562499981374	not_mentioned		not_mentioned	correct	ok	not_mentioned	released	unavailable
Haiku 5.5	imcs21	test	10032827	symptom_321	10032827	0.0006907	3.6331562499981374	not_mentioned		not_mentioned	correct	ok	not_mentioned	released	unavailable
Haiku 5.5	imcs21	test	10032827	symptom_322	10032827	0.0006907	3.6331562499981374	not_mentioned		not_mentioned	correct	ok	not_mentioned	released	unavailable
Haiku 5.5	imcs21	test	10032827	symptom_323	10032827	0.0006907	3.6331562499981374	not_mentioned		not_mentioned	correct	ok	not_mentioned	released	unavailable
Haiku 5.5	imcs21	test	10032827	symptom_324	10032827	0.0006907	3.6331562499981374	not_mentioned		not_mentioned	correct	ok	not_mentioned	released	unavailable
Haiku 5.5	imcs21	test	10032827	symptom_325	10032827	0.0006907	3.6331562499981374	not_mentioned		not_mentioned	correct	ok	not_mentioned	released	unavailable
Haiku 5.5	imcs21	test	10032827	symptom_326	10032827	0.0006907	3.6331562499981374	not_mentioned		not_mentioned	correct	ok	not_mentioned	released	unavailable
Haiku 5.5	imcs21	test	10032827	symptom_327	10032827	0.0006907	3.6331562499981374	not_mentioned		not_mentioned	correct	ok	not_mentioned	released	unavailable
Haiku 5.5	imcs21	test	10032827	symptom_328	10032827	0.0006907	3.6331562499981374	not_mentioned		not_mentioned	correct	ok	not_mentioned	released	unavailable
Haiku 5.5	imcs21	test	10032827	symptom_329	10032827	0.0006907	3.6331562499981374	not_mentioned		not_mentioned	correct	ok	not_mentioned	released	unavailable
Haiku 5.5	imcs21	test	10032827	symptom_330	10032827	0.0006907	3.6331562499981374	not_mentioned		not_mentioned	correct	ok	not_mentioned	released	unavailable
Haiku 5.5	imcs21	test	10032978	symptom_000	10032978	0.0004905	2.267677125055343	not_mentioned		not_mentioned	correct	ok	not_mentioned	released	unavailable
Haiku 5.5	imcs21	test	10032978	symptom_001	10032978	0.0004905	2.267677125055343	not_mentioned		not_mentioned	correct	ok	not_mentioned	released	unavailable
Haiku 5.5	imcs21	test	10032978	symptom_002	10032978	0.0004905	2.267677125055343	not_mentioned		not_mentioned	correct	ok	not_mentioned	released	unavailable
Haiku 5.5	imcs21	test	10032978	symptom_003	10032978	0.0004905	2.267677125055343	not_mentioned		not_mentioned	correct	ok	not_mentioned	released	unavailable
Haiku 5.5	imcs21	test	10032978	symptom_004	10032978	0.0004905	2.267677125055343	not_mentioned		not_mentioned	correct	ok	not_mentioned	released	unavailable
Haiku 5.5	imcs21	test	10032978	symptom_005	10032978	0.0004905	2.267677125055343	not_mentioned		not_mentioned	correct	ok	not_mentioned	released	unavailable
Haiku 5.5	imcs21	test	10032978	symptom_006	10032978	0.0004905	2.267677125055343	not_mentioned		not_mentioned	correct	ok	not_mentioned	released	unavailable
Haiku 5.5	imcs21	test	10032978	symptom_007	10032978	0.0004905	2.267677125055343	not_mentioned		not_mentioned	correct	ok	not_mentioned	released	unavailable
Haiku 5.5	imcs21	test	10032978	symptom_008	10032978	0.0004905	2.267677125055343	positive	0.6	not_mentioned	incorrect	ok	not_mentioned	released	reported_percentage
Haiku 5.5	imcs21	test	10032978	symptom_009	10032978	0.0004905	2.267677125055343	not_mentioned		not_mentioned	correct	ok	not_mentioned	released	unavailable
Haiku 5.5	imcs21	test	10032978	symptom_010	10032978	0.0004905	2.267677125055343	not_mentioned		not_mentioned	correct	ok	not_mentioned	released	unavailable
Haiku 5.5	imcs21	test	10032978	symptom_011	10032978	0.0004905	2.267677125055343	not_mentioned		not_mentioned	correct	ok	not_mentioned	released	unavailable
Haiku 5.5	imcs21	test	10032978	symptom_012	10032978	0.0004905	2.267677125055343	not_mentioned		not_mentioned	correct	ok	not_mentioned	released	unavailable
Haiku 5.5	imcs21	test	10032978	symptom_013	10032978	0.0004905	2.267677125055343	not_mentioned		not_mentioned	correct	ok	not_mentioned	released	unavailable
Haiku 5.5	imcs21	test	10032978	symptom_014	10032978	0.0004905	2.267677125055343	not_mentioned		not_mentioned	correct	ok	not_mentioned	released	unavailable
Haiku 5.5	imcs21	test	10032978	symptom_015	10032978	0.0004905	2.267677125055343	not_mentioned		not_mentioned	correct	ok	not_mentioned	released	unavailable
Haiku 5.5	imcs21	test	10032978	symptom_016	10032978	0.0004905	2.267677125055343	not_mentioned		not_mentioned	correct	ok	not_mentioned	released	unavailable
Haiku 5.5	imcs21	test	10032978	symptom_017	10032978	0.0004905	2.267677125055343	not_mentioned		not_mentioned	correct	ok	not_mentioned	released	unavailable
Haiku 5.5	imcs21	test	10032978	symptom_018	10032978	0.0004905	2.267677125055343	positive	0.8	positive	correct	ok	positive	released	reported_percentage
Haiku 5.5	imcs21	test	10032978	symptom_019	10032978	0.0004905	2.267677125055343	not_mentioned		not_mentioned	correct	ok	not_mentioned	released	unavailable
Haiku 5.5	imcs21	test	10032978	symptom_020	10032978	0.0004905	2.267677125055343	positive	0.9	positive	correct	ok	positive	released	reported_percentage
Haiku 5.5	imcs21	test	10032978	symptom_021	10032978	0.0004905	2.267677125055343	not_mentioned		not_mentioned	correct	ok	not_mentioned	released	unavailable
Haiku 5.5	imcs21	test	10032978	symptom_022	10032978	0.0004905	2.267677125055343	not_mentioned		not_mentioned	correct	ok	not_mentioned	released	unavailable
Haiku 5.5	imcs21	test	10032978	symptom_023	10032978	0.0004905	2.267677125055343	negative	0.85	positive	incorrect	ok	positive	released	reported_percentage
Haiku 5.5	imcs21	test	10032978	symptom_024	10032978	0.0004905	2.267677125055343	not_mentioned		not_mentioned	correct	ok	not_mentioned	released	unavailable
Haiku 5.5	imcs21	test	10032978	symptom_025	10032978	0.0004905	2.267677125055343	not_mentioned		not_mentioned	correct	ok	not_mentioned	released	unavailable
Haiku 5.5	imcs21	test	10032978	symptom_026	10032978	0.0004905	2.267677125055343	not_mentioned		not_mentioned	correct	ok	not_mentioned	released	unavailable
Haiku 5.5	imcs21	test	10032978	symptom_027	10032978	0.0004905	2.267677125055343	not_mentioned		not_mentioned	correct	ok	not_mentioned	released	unavailable
Haiku 5.5	imcs21	test	10032978	symptom_028	10032978	0.0004905	2.267677125055343	not_mentioned		not_mentioned	correct	ok	not_mentioned	released	unavailable
Haiku 5.5	imcs21	test	10032978	symptom_029	10032978	0.0004905	2.267677125055343	not_mentioned		not_mentioned	correct	ok	not_mentioned	released	unavailable
Haiku 5.5	imcs21	test	10032978	symptom_030	10032978	0.0004905	2.267677125055343	not_mentioned		not_mentioned	correct	ok	not_mentioned	released	unavailable
Haiku 5.5	imcs21	test	10032978	symptom_031	10032978	0.0004905	2.267677125055343	not_mentioned		not_mentioned	correct	ok	not_mentioned	released	unavailable
Haiku 5.5	imcs21	test	10032978	symptom_032	10032978	0.0004905	2.267677125055343	not_mentioned		not_mentioned	correct	ok	not_mentioned	released	unavailable
Haiku 5.5	imcs21	test	10032978	symptom_033	10032978	0.0004905	2.267677125055343	not_mentioned		not_mentioned	correct	ok	not_mentioned	released	unavailable
Haiku 5.5	imcs21	test	10032978	symptom_034	10032978	0.0004905	2.267677125055343	positive	0.85	positive	correct	ok	positive	released	reported_percentage
Haiku 5.5	imcs21	test	10032978	symptom_035	10032978	0.0004905	2.267677125055343	not_mentioned		not_mentioned	correct	ok	not_mentioned	released	unavailable
Haiku 5.5	imcs21	test	10032978	symptom_036	10032978	0.0004905	2.267677125055343	not_mentioned		not_mentioned	correct	ok	not_mentioned	released	unavailable
Haiku 5.5	imcs21	test	10032978	symptom_037	10032978	0.0004905	2.267677125055343	not_mentioned		not_mentioned	correct	ok	not_mentioned	released	unavailable
Haiku 5.5	imcs21	test	10032978	symptom_038	10032978	0.0004905	2.267677125055343	not_mentioned		not_mentioned	correct	ok	not_mentioned	released	unavailable
Haiku 5.5	imcs21	test	10032978	symptom_039	10032978	0.0004905	2.267677125055343	not_mentioned		not_mentioned	correct	ok	not_mentioned	released	unavailable
Haiku 5.5	imcs21	test	10032978	symptom_040	10032978	0.0004905	2.267677125055343	not_mentioned		not_mentioned	correct	ok	not_mentioned	released	unavailable
Haiku 5.5	imcs21	test	10032978	symptom_041	10032978	0.0004905	2.267677125055343	not_mentioned		not_mentioned	correct	ok	not_mentioned	released	unavailable
Haiku 5.5	imcs21	test	10032978	symptom_042	10032978	0.0004905	2.267677125055343	not_mentioned		not_mentioned	correct	ok	not_mentioned	released	unavailable
Haiku 5.5	imcs21	test	10032978	symptom_043	10032978	0.0004905	2.267677125055343	not_mentioned		not_mentioned	correct	ok	not_mentioned	released	unavailable
Haiku 5.5	imcs21	test	10032978	symptom_044	10032978	0.0004905	2.267677125055343	not_mentioned		not_mentioned	correct	ok	not_mentioned	released	unavailable
Haiku 5.5	imcs21	test	10032978	symptom_045	10032978	0.0004905	2.267677125055343	not_mentioned		not_mentioned	correct	ok	not_mentioned	released	unavailable
Haiku 5.5	imcs21	test	10032978	symptom_046	10032978	0.0004905	2.267677125055343	not_mentioned		not_mentioned	correct	ok	not_mentioned	released	unavailable
Haiku 5.5	imcs21	test	10032978	symptom_047	10032978	0.0004905	2.267677125055343	not_mentioned		not_mentioned	correct	ok	not_mentioned	released	unavailable
Haiku 5.5	imcs21	test	10032978	symptom_048	10032978	0.0004905	2.267677125055343	not_mentioned		not_mentioned	correct	ok	not_mentioned	released	unavailable
Haiku 5.5	imcs21	test	10032978	symptom_049	10032978	0.0004905	2.267677125055343	not_mentioned		not_mentioned	correct	ok	not_mentioned	released	unavailable
Haiku 5.5	imcs21	test	10032978	symptom_050	10032978	0.0004905	2.267677125055343	not_mentioned		not_mentioned	correct	ok	not_mentioned	released	unavailable
Haiku 5.5	imcs21	test	10032978	symptom_051	10032978	0.0004905	2.267677125055343	not_mentioned		not_mentioned	correct	ok	not_mentioned	released	unavailable
Haiku 5.5	imcs21	test	10032978	symptom_052	10032978	0.0004905	2.267677125055343	not_mentioned		not_mentioned	correct	ok	not_mentioned	released	unavailable
Haiku 5.5	imcs21	test	10032978	symptom_053	10032978	0.0004905	2.267677125055343	not_mentioned		not_mentioned	correct	ok	not_mentioned	released	unavailable
Haiku 5.5	imcs21	test	10032978	symptom_054	10032978	0.0004905	2.267677125055343	not_mentioned		not_mentioned	correct	ok	not_mentioned	released	unavailable
Haiku 5.5	imcs21	test	10032978	symptom_055	10032978	0.0004905	2.267677125055343	not_mentioned		not_mentioned	correct	ok	not_mentioned	released	unavailable
Haiku 5.5	imcs21	test	10032978	symptom_056	10032978	0.0004905	2.267677125055343	not_mentioned		not_mentioned	correct	ok	not_mentioned	released	unavailable
Haiku 5.5	imcs21	test	10032978	symptom_057	10032978	0.0004905	2.267677125055343	not_mentioned		not_mentioned	correct	ok	not_mentioned	released	unavailable
Haiku 5.5	imcs21	test	10032978	symptom_058	10032978	0.0004905	2.267677125055343	positive	0.65	positive	correct	ok	positive	released	reported_percentage
Haiku 5.5	imcs21	test	10032978	symptom_059	10032978	0.0004905	2.267677125055343	not_mentioned		not_mentioned	correct	ok	not_mentioned	released	unavailable
Haiku 5.5	imcs21	test	10032978	symptom_060	10032978	0.0004905	2.267677125055343	not_mentioned		not_mentioned	correct	ok	not_mentioned	released	unavailable
Haiku 5.5	imcs21	test	10032978	symptom_061	10032978	0.0004905	2.267677125055343	not_mentioned		not_mentioned	correct	ok	not_mentioned	released	unavailable
Haiku 5.5	imcs21	test	10032978	symptom_062	10032978	0.0004905	2.267677125055343	not_mentioned		not_mentioned	correct	ok	not_mentioned	released	unavailable
Haiku 5.5	imcs21	test	10032978	symptom_063	10032978	0.0004905	2.267677125055343	not_mentioned		not_mentioned	correct	ok	not_mentioned	released	unavailable
Haiku 5.5	imcs21	test	10032978	symptom_064	10032978	0.0004905	2.267677125055343	not_mentioned		not_mentioned	correct	ok	not_mentioned	released	unavailable
Haiku 5.5	imcs21	test	10032978	symptom_065	10032978	0.0004905	2.267677125055343	not_mentioned		not_mentioned	correct	ok	not_mentioned	released	unavailable
Haiku 5.5	imcs21	test	10032978	symptom_066	10032978	0.0004905	2.267677125055343	not_mentioned		not_mentioned	correct	ok	not_mentioned	released	unavailable
Haiku 5.5	imcs21	test	10032978	symptom_067	10032978	0.0004905	2.267677125055343	not_mentioned		not_mentioned	correct	ok	not_mentioned	released	unavailable
Haiku 5.5	imcs21	test	10032978	symptom_068	10032978	0.0004905	2.267677125055343	not_mentioned		not_mentioned	correct	ok	not_mentioned	released	unavailable
Haiku 5.5	imcs21	test	10032978	symptom_069	10032978	0.0004905	2.267677125055343	not_mentioned		not_mentioned	correct	ok	not_mentioned	released	unavailable
Haiku 5.5	imcs21	test	10032978	symptom_070	10032978	0.0004905	2.267677125055343	not_mentioned		not_mentioned	correct	ok	not_mentioned	released	unavailable
Haiku 5.5	imcs21	test	10032978	symptom_071	10032978	0.0004905	2.267677125055343	not_mentioned		not_mentioned	correct	ok	not_mentioned	released	unavailable
Haiku 5.5	imcs21	test	10032978	symptom_072	10032978	0.0004905	2.267677125055343	not_mentioned		not_mentioned	correct	ok	not_mentioned	released	unavailable
Haiku 5.5	imcs21	test	10032978	symptom_073	10032978	0.0004905	2.267677125055343	not_mentioned		not_mentioned	correct	ok	not_mentioned	released	unavailable
Haiku 5.5	imcs21	test	10032978	symptom_074	10032978	0.0004905	2.267677125055343	not_mentioned		not_mentioned	correct	ok	not_mentioned	released	unavailable
Haiku 5.5	imcs21	test	10032978	symptom_075	10032978	0.0004905	2.267677125055343	not_mentioned		not_mentioned	correct	ok	not_mentioned	released	unavailable
Haiku 5.5	imcs21	test	10032978	symptom_076	10032978	0.0004905	2.267677125055343	not_mentioned		not_mentioned	correct	ok	not_mentioned	released	unavailable
Haiku 5.5	imcs21	test	10032978	symptom_077	10032978	0.0004905	2.267677125055343	not_mentioned		not_mentioned	correct	ok	not_mentioned	released	unavailable
Haiku 5.5	imcs21	test	10032978	symptom_078	10032978	0.0004905	2.267677125055343	not_mentioned		not_mentioned	correct	ok	not_mentioned	released	unavailable
Haiku 5.5	imcs21	test	10032978	symptom_079	10032978	0.0004905	2.267677125055343	not_mentioned		not_mentioned	correct	ok	not_mentioned	released	unavailable
Haiku 5.5	imcs21	test	10032978	symptom_080	10032978	0.0004905	2.267677125055343	not_mentioned		not_mentioned	correct	ok	not_mentioned	released	unavailable
Haiku 5.5	imcs21	test	10032978	symptom_081	10032978	0.0004905	2.267677125055343	not_mentioned		not_mentioned	correct	ok	not_mentioned	released	unavailable
Haiku 5.5	imcs21	test	10032978	symptom_082	10032978	0.0004905	2.267677125055343	not_mentioned		not_mentioned	correct	ok	not_mentioned	released	unavailable
Haiku 5.5	imcs21	test	10032978	symptom_083	10032978	0.0004905	2.267677125055343	not_mentioned		not_mentioned	correct	ok	not_mentioned	released	unavailable
Haiku 5.5	imcs21	test	10032978	symptom_084	10032978	0.0004905	2.267677125055343	not_mentioned		not_mentioned	correct	ok	not_mentioned	released	unavailable
Haiku 5.5	imcs21	test	10032978	symptom_085	10032978	0.0004905	2.267677125055343	not_mentioned		not_mentioned	correct	ok	not_mentioned	released	unavailable
Haiku 5.5	imcs21	test	10032978	symptom_086	10032978	0.0004905	2.267677125055343	not_mentioned		not_mentioned	correct	ok	not_mentioned	released	unavailable
Haiku 5.5	imcs21	test	10032978	symptom_087	10032978	0.0004905	2.267677125055343	not_mentioned		not_mentioned	correct	ok	not_mentioned	released	unavailable
Haiku 5.5	imcs21	test	10032978	symptom_088	10032978	0.0004905	2.267677125055343	not_mentioned		not_mentioned	correct	ok	not_mentioned	released	unavailable
Haiku 5.5	imcs21	test	10032978	symptom_089	10032978	0.0004905	2.267677125055343	not_mentioned		not_mentioned	correct	ok	not_mentioned	released	unavailable
Haiku 5.5	imcs21	test	10032978	symptom_090	10032978	0.0004905	2.267677125055343	not_mentioned		not_mentioned	correct	ok	not_mentioned	released	unavailable
Haiku 5.5	imcs21	test	10032978	symptom_091	10032978	0.0004905	2.267677125055343	not_mentioned		not_mentioned	correct	ok	not_mentioned	released	unavailable
Haiku 5.5	imcs21	test	10032978	symptom_092	10032978	0.0004905	2.267677125055343	not_mentioned		not_mentioned	correct	ok	not_mentioned	released	unavailable
Haiku 5.5	imcs21	test	10032978	symptom_093	10032978	0.0004905	2.267677125055343	not_mentioned		not_mentioned	correct	ok	not_mentioned	released	unavailable
Haiku 5.5	imcs21	test	10032978	symptom_094	10032978	0.0004905	2.267677125055343	not_mentioned		not_mentioned	correct	ok	not_mentioned	released	unavailable
Haiku 5.5	imcs21	test	10032978	symptom_095	10032978	0.0004905	2.267677125055343	not_mentioned		not_mentioned	correct	ok	not_mentioned	released	unavailable
Haiku 5.5	imcs21	test	10032978	symptom_096	10032978	0.0004905	2.267677125055343	not_mentioned		not_mentioned	correct	ok	not_mentioned	released	unavailable
Haiku 5.5	imcs21	test	10032978	symptom_097	10032978	0.0004905	2.267677125055343	not_mentioned		not_mentioned	correct	ok	not_mentioned	released	unavailable
Haiku 5.5	imcs21	test	10032978	symptom_098	10032978	0.0004905	2.267677125055343	not_mentioned		not_mentioned	correct	ok	not_mentioned	released	unavailable
Haiku 5.5	imcs21	test	10032978	symptom_099	10032978	0.0004905	2.267677125055343	not_mentioned		not_mentioned	correct	ok	not_mentioned	released	unavailable
Haiku 5.5	imcs21	test	10032978	symptom_100	10032978	0.0004905	2.267677125055343	not_mentioned		not_mentioned	correct	ok	not_mentioned	released	unavailable
Haiku 5.5	imcs21	test	10032978	symptom_101	10032978	0.0004905	2.267677125055343	not_mentioned		not_mentioned	correct	ok	not_mentioned	released	unavailable
Haiku 5.5	imcs21	test	10032978	symptom_102	10032978	0.0004905	2.267677125055343	not_mentioned		not_mentioned	correct	ok	not_mentioned	released	unavailable
Haiku 5.5	imcs21	test	10032978	symptom_103	10032978	0.0004905	2.267677125055343	not_mentioned		not_mentioned	correct	ok	not_mentioned	released	unavailable
Haiku 5.5	imcs21	test	10032978	symptom_104	10032978	0.0004905	2.267677125055343	not_mentioned		not_mentioned	correct	ok	not_mentioned	released	unavailable
Haiku 5.5	imcs21	test	10032978	symptom_105	10032978	0.0004905	2.267677125055343	not_mentioned		not_mentioned	correct	ok	not_mentioned	released	unavailable
Haiku 5.5	imcs21	test	10032978	symptom_106	10032978	0.0004905	2.267677125055343	not_mentioned		not_mentioned	correct	ok	not_mentioned	released	unavailable
Haiku 5.5	imcs21	test	10032978	symptom_107	10032978	0.0004905	2.267677125055343	not_mentioned		not_mentioned	correct	ok	not_mentioned	released	unavailable
Haiku 5.5	imcs21	test	10032978	symptom_108	10032978	0.0004905	2.267677125055343	not_mentioned		not_mentioned	correct	ok	not_mentioned	released	unavailable
Haiku 5.5	imcs21	test	10032978	symptom_109	10032978	0.0004905	2.267677125055343	not_mentioned		not_mentioned	correct	ok	not_mentioned	released	unavailable
Haiku 5.5	imcs21	test	10032978	symptom_110	10032978	0.0004905	2.267677125055343	not_mentioned		not_mentioned	correct	ok	not_mentioned	released	unavailable
Haiku 5.5	imcs21	test	10032978	symptom_111	10032978	0.0004905	2.267677125055343	not_mentioned		not_mentioned	correct	ok	not_mentioned	released	unavailable
Haiku 5.5	imcs21	test	10032978	symptom_112	10032978	0.0004905	2.267677125055343	not_mentioned		not_mentioned	correct	ok	not_mentioned	released	unavailable
Haiku 5.5	imcs21	test	10032978	symptom_113	10032978	0.0004905	2.267677125055343	not_mentioned		not_mentioned	correct	ok	not_mentioned	released	unavailable
Haiku 5.5	imcs21	test	10032978	symptom_114	10032978	0.0004905	2.267677125055343	not_mentioned		not_mentioned	correct	ok	not_mentioned	released	unavailable
Haiku 5.5	imcs21	test	10032978	symptom_115	10032978	0.0004905	2.267677125055343	not_mentioned		not_mentioned	correct	ok	not_mentioned	released	unavailable
Haiku 5.5	imcs21	test	10032978	symptom_116	10032978	0.0004905	2.267677125055343	not_mentioned		not_mentioned	correct	ok	not_mentioned	released	unavailable
Haiku 5.5	imcs21	test	10032978	symptom_117	10032978	0.0004905	2.267677125055343	not_mentioned		not_mentioned	correct	ok	not_mentioned	released	unavailable
Haiku 5.5	imcs21	test	10032978	symptom_118	10032978	0.0004905	2.267677125055343	not_mentioned		not_mentioned	correct	ok	not_mentioned	released	unavailable
Haiku 5.5	imcs21	test	10032978	symptom_119	10032978	0.0004905	2.267677125055343	not_mentioned		not_mentioned	correct	ok	not_mentioned	released	unavailable
Haiku 5.5	imcs21	test	10032978	symptom_120	10032978	0.0004905	2.267677125055343	not_mentioned		not_mentioned	correct	ok	not_mentioned	released	unavailable
Haiku 5.5	imcs21	test	10032978	symptom_121	10032978	0.0004905	2.267677125055343	not_mentioned		not_mentioned	correct	ok	not_mentioned	released	unavailable
Haiku 5.5	imcs21	test	10032978	symptom_122	10032978	0.0004905	2.267677125055343	not_mentioned		not_mentioned	correct	ok	not_mentioned	released	unavailable
Haiku 5.5	imcs21	test	10032978	symptom_123	10032978	0.0004905	2.267677125055343	not_mentioned		not_mentioned	correct	ok	not_mentioned	released	unavailable
Haiku 5.5	imcs21	test	10032978	symptom_124	10032978	0.0004905	2.267677125055343	not_mentioned		not_mentioned	correct	ok	not_mentioned	released	unavailable
Haiku 5.5	imcs21	test	10032978	symptom_125	10032978	0.0004905	2.267677125055343	not_mentioned		not_mentioned	correct	ok	not_mentioned	released	unavailable
Haiku 5.5	imcs21	test	10032978	symptom_126	10032978	0.0004905	2.267677125055343	not_mentioned		not_mentioned	correct	ok	not_mentioned	released	unavailable
Haiku 5.5	imcs21	test	10032978	symptom_127	10032978	0.0004905	2.267677125055343	not_mentioned		not_mentioned	correct	ok	not_mentioned	released	unavailable
Haiku 5.5	imcs21	test	10032978	symptom_128	10032978	0.0004905	2.267677125055343	not_mentioned		not_mentioned	correct	ok	not_mentioned	released	unavailable
Haiku 5.5	imcs21	test	10032978	symptom_129	10032978	0.0004905	2.267677125055343	not_mentioned		not_mentioned	correct	ok	not_mentioned	released	unavailable
Haiku 5.5	imcs21	test	10032978	symptom_130	10032978	0.0004905	2.267677125055343	not_mentioned		not_mentioned	correct	ok	not_mentioned	released	unavailable
Haiku 5.5	imcs21	test	10032978	symptom_131	10032978	0.0004905	2.267677125055343	not_mentioned		not_mentioned	correct	ok	not_mentioned	released	unavailable
Haiku 5.5	imcs21	test	10032978	symptom_132	10032978	0.0004905	2.267677125055343	not_mentioned		not_mentioned	correct	ok	not_mentioned	released	unavailable
Haiku 5.5	imcs21	test	10032978	symptom_133	10032978	0.0004905	2.267677125055343	not_mentioned		not_mentioned	correct	ok	not_mentioned	released	unavailable
Haiku 5.5	imcs21	test	10032978	symptom_134	10032978	0.0004905	2.267677125055343	not_mentioned		not_mentioned	correct	ok	not_mentioned	released	unavailable
Haiku 5.5	imcs21	test	10032978	symptom_135	10032978	0.0004905	2.267677125055343	not_mentioned		not_mentioned	correct	ok	not_mentioned	released	unavailable
Haiku 5.5	imcs21	test	10032978	symptom_136	10032978	0.0004905	2.267677125055343	not_mentioned		not_mentioned	correct	ok	not_mentioned	released	unavailable
Haiku 5.5	imcs21	test	10032978	symptom_137	10032978	0.0004905	2.267677125055343	not_mentioned		not_mentioned	correct	ok	not_mentioned	released	unavailable
Haiku 5.5	imcs21	test	10032978	symptom_138	10032978	0.0004905	2.267677125055343	not_mentioned		not_mentioned	correct	ok	not_mentioned	released	unavailable
Haiku 5.5	imcs21	test	10032978	symptom_139	10032978	0.0004905	2.267677125055343	not_mentioned		not_mentioned	correct	ok	not_mentioned	released	unavailable
Haiku 5.5	imcs21	test	10032978	symptom_140	10032978	0.0004905	2.267677125055343	not_mentioned		not_mentioned	correct	ok	not_mentioned	released	unavailable
Haiku 5.5	imcs21	test	10032978	symptom_141	10032978	0.0004905	2.267677125055343	not_mentioned		not_mentioned	correct	ok	not_mentioned	released	unavailable
Haiku 5.5	imcs21	test	10032978	symptom_142	10032978	0.0004905	2.267677125055343	not_mentioned		not_mentioned	correct	ok	not_mentioned	released	unavailable
Haiku 5.5	imcs21	test	10032978	symptom_143	10032978	0.0004905	2.267677125055343	uncertain	0.7	negative	incorrect	ok	negative	released	reported_percentage
Haiku 5.5	imcs21	test	10032978	symptom_144	10032978	0.0004905	2.267677125055343	not_mentioned		not_mentioned	correct	ok	not_mentioned	released	unavailable
Haiku 5.5	imcs21	test	10032978	symptom_145	10032978	0.0004905	2.267677125055343	not_mentioned		not_mentioned	correct	ok	not_mentioned	released	unavailable
Haiku 5.5	imcs21	test	10032978	symptom_146	10032978	0.0004905	2.267677125055343	not_mentioned		not_mentioned	correct	ok	not_mentioned	released	unavailable
Haiku 5.5	imcs21	test	10032978	symptom_147	10032978	0.0004905	2.267677125055343	not_mentioned		not_mentioned	correct	ok	not_mentioned	released	unavailable
Haiku 5.5	imcs21	test	10032978	symptom_148	10032978	0.0004905	2.267677125055343	not_mentioned		not_mentioned	correct	ok	not_mentioned	released	unavailable
Haiku 5.5	imcs21	test	10032978	symptom_149	10032978	0.0004905	2.267677125055343	not_mentioned		not_mentioned	correct	ok	not_mentioned	released	unavailable
Haiku 5.5	imcs21	test	10032978	symptom_150	10032978	0.0004905	2.267677125055343	not_mentioned		not_mentioned	correct	ok	not_mentioned	released	unavailable
Haiku 5.5	imcs21	test	10032978	symptom_151	10032978	0.0004905	2.267677125055343	not_mentioned		not_mentioned	correct	ok	not_mentioned	released	unavailable
Haiku 5.5	imcs21	test	10032978	symptom_152	10032978	0.0004905	2.267677125055343	not_mentioned		not_mentioned	correct	ok	not_mentioned	released	unavailable
Haiku 5.5	imcs21	test	10032978	symptom_153	10032978	0.0004905	2.267677125055343	not_mentioned		not_mentioned	correct	ok	not_mentioned	released	unavailable
Haiku 5.5	imcs21	test	10032978	symptom_154	10032978	0.0004905	2.267677125055343	not_mentioned		not_mentioned	correct	ok	not_mentioned	released	unavailable
Haiku 5.5	imcs21	test	10032978	symptom_155	10032978	0.0004905	2.267677125055343	not_mentioned		not_mentioned	correct	ok	not_mentioned	released	unavailable
Haiku 5.5	imcs21	test	10032978	symptom_156	10032978	0.0004905	2.267677125055343	not_mentioned		not_mentioned	correct	ok	not_mentioned	released	unavailable
Haiku 5.5	imcs21	test	10032978	symptom_157	10032978	0.0004905	2.267677125055343	not_mentioned		not_mentioned	correct	ok	not_mentioned	released	unavailable
Haiku 5.5	imcs21	test	10032978	symptom_158	10032978	0.0004905	2.267677125055343	not_mentioned		not_mentioned	correct	ok	not_mentioned	released	unavailable
Haiku 5.5	imcs21	test	10032978	symptom_159	10032978	0.0004905	2.267677125055343	not_mentioned		not_mentioned	correct	ok	not_mentioned	released	unavailable
Haiku 5.5	imcs21	test	10032978	symptom_160	10032978	0.0004905	2.267677125055343	not_mentioned		not_mentioned	correct	ok	not_mentioned	released	unavailable
Haiku 5.5	imcs21	test	10032978	symptom_161	10032978	0.0004905	2.267677125055343	not_mentioned		not_mentioned	correct	ok	not_mentioned	released	unavailable
Haiku 5.5	imcs21	test	10032978	symptom_162	10032978	0.0004905	2.267677125055343	not_mentioned		not_mentioned	correct	ok	not_mentioned	released	unavailable
Haiku 5.5	imcs21	test	10032978	symptom_163	10032978	0.0004905	2.267677125055343	not_mentioned		not_mentioned	correct	ok	not_mentioned	released	unavailable
Haiku 5.5	imcs21	test	10032978	symptom_164	10032978	0.0004905	2.267677125055343	not_mentioned		not_mentioned	correct	ok	not_mentioned	released	unavailable
Haiku 5.5	imcs21	test	10032978	symptom_165	10032978	0.0004905	2.267677125055343	not_mentioned		not_mentioned	correct	ok	not_mentioned	released	unavailable
Haiku 5.5	imcs21	test	10032978	symptom_166	10032978	0.0004905	2.267677125055343	not_mentioned		not_mentioned	correct	ok	not_mentioned	released	unavailable
Haiku 5.5	imcs21	test	10032978	symptom_167	10032978	0.0004905	2.267677125055343	not_mentioned		not_mentioned	correct	ok	not_mentioned	released	unavailable
Haiku 5.5	imcs21	test	10032978	symptom_168	10032978	0.0004905	2.267677125055343	not_mentioned		not_mentioned	correct	ok	not_mentioned	released	unavailable
Haiku 5.5	imcs21	test	10032978	symptom_169	10032978	0.0004905	2.267677125055343	not_mentioned		not_mentioned	correct	ok	not_mentioned	released	unavailable
Haiku 5.5	imcs21	test	10032978	symptom_170	10032978	0.0004905	2.267677125055343	not_mentioned		not_mentioned	correct	ok	not_mentioned	released	unavailable
Haiku 5.5	imcs21	test	10032978	symptom_171	10032978	0.0004905	2.267677125055343	not_mentioned		not_mentioned	correct	ok	not_mentioned	released	unavailable
Haiku 5.5	imcs21	test	10032978	symptom_172	10032978	0.0004905	2.267677125055343	not_mentioned		not_mentioned	correct	ok	not_mentioned	released	unavailable
Haiku 5.5	imcs21	test	10032978	symptom_173	10032978	0.0004905	2.267677125055343	not_mentioned		not_mentioned	correct	ok	not_mentioned	released	unavailable
Haiku 5.5	imcs21	test	10032978	symptom_174	10032978	0.0004905	2.267677125055343	not_mentioned		not_mentioned	correct	ok	not_mentioned	released	unavailable
Haiku 5.5	imcs21	test	10032978	symptom_175	10032978	0.0004905	2.267677125055343	not_mentioned		not_mentioned	correct	ok	not_mentioned	released	unavailable
Haiku 5.5	imcs21	test	10032978	symptom_176	10032978	0.0004905	2.267677125055343	not_mentioned		not_mentioned	correct	ok	not_mentioned	released	unavailable
Haiku 5.5	imcs21	test	10032978	symptom_177	10032978	0.0004905	2.267677125055343	not_mentioned		not_mentioned	correct	ok	not_mentioned	released	unavailable
Haiku 5.5	imcs21	test	10032978	symptom_178	10032978	0.0004905	2.267677125055343	not_mentioned		not_mentioned	correct	ok	not_mentioned	released	unavailable
Haiku 5.5	imcs21	test	10032978	symptom_179	10032978	0.0004905	2.267677125055343	not_mentioned		not_mentioned	correct	ok	not_mentioned	released	unavailable
Haiku 5.5	imcs21	test	10032978	symptom_180	10032978	0.0004905	2.267677125055343	not_mentioned		not_mentioned	correct	ok	not_mentioned	released	unavailable
Haiku 5.5	imcs21	test	10032978	symptom_181	10032978	0.0004905	2.267677125055343	not_mentioned		not_mentioned	correct	ok	not_mentioned	released	unavailable
Haiku 5.5	imcs21	test	10032978	symptom_182	10032978	0.0004905	2.267677125055343	not_mentioned		not_mentioned	correct	ok	not_mentioned	released	unavailable
Haiku 5.5	imcs21	test	10032978	symptom_183	10032978	0.0004905	2.267677125055343	not_mentioned		not_mentioned	correct	ok	not_mentioned	released	unavailable
Haiku 5.5	imcs21	test	10032978	symptom_184	10032978	0.0004905	2.267677125055343	not_mentioned		not_mentioned	correct	ok	not_mentioned	released	unavailable
Haiku 5.5	imcs21	test	10032978	symptom_185	10032978	0.0004905	2.267677125055343	not_mentioned		not_mentioned	correct	ok	not_mentioned	released	unavailable
Haiku 5.5	imcs21	test	10032978	symptom_186	10032978	0.0004905	2.267677125055343	not_mentioned		not_mentioned	correct	ok	not_mentioned	released	unavailable
Haiku 5.5	imcs21	test	10032978	symptom_187	10032978	0.0004905	2.267677125055343	not_mentioned		not_mentioned	correct	ok	not_mentioned	released	unavailable
Haiku 5.5	imcs21	test	10032978	symptom_188	10032978	0.0004905	2.267677125055343	not_mentioned		not_mentioned	correct	ok	not_mentioned	released	unavailable
Haiku 5.5	imcs21	test	10032978	symptom_189	10032978	0.0004905	2.267677125055343	not_mentioned		not_mentioned	correct	ok	not_mentioned	released	unavailable
Haiku 5.5	imcs21	test	10032978	symptom_190	10032978	0.0004905	2.267677125055343	not_mentioned		not_mentioned	correct	ok	not_mentioned	released	unavailable
Haiku 5.5	imcs21	test	10032978	symptom_191	10032978	0.0004905	2.267677125055343	not_mentioned		not_mentioned	correct	ok	not_mentioned	released	unavailable
Haiku 5.5	imcs21	test	10032978	symptom_192	10032978	0.0004905	2.267677125055343	not_mentioned		not_mentioned	correct	ok	not_mentioned	released	unavailable
Haiku 5.5	imcs21	test	10032978	symptom_193	10032978	0.0004905	2.267677125055343	not_mentioned		not_mentioned	correct	ok	not_mentioned	released	unavailable
Haiku 5.5	imcs21	test	10032978	symptom_194	10032978	0.0004905	2.267677125055343	not_mentioned		not_mentioned	correct	ok	not_mentioned	released	unavailable
Haiku 5.5	imcs21	test	10032978	symptom_195	10032978	0.0004905	2.267677125055343	not_mentioned		not_mentioned	correct	ok	not_mentioned	released	unavailable
Haiku 5.5	imcs21	test	10032978	symptom_196	10032978	0.0004905	2.267677125055343	not_mentioned		not_mentioned	correct	ok	not_mentioned	released	unavailable
Haiku 5.5	imcs21	test	10032978	symptom_197	10032978	0.0004905	2.267677125055343	not_mentioned		not_mentioned	correct	ok	not_mentioned	released	unavailable
Haiku 5.5	imcs21	test	10032978	symptom_198	10032978	0.0004905	2.267677125055343	not_mentioned		not_mentioned	correct	ok	not_mentioned	released	unavailable
Haiku 5.5	imcs21	test	10032978	symptom_199	10032978	0.0004905	2.267677125055343	not_mentioned		not_mentioned	correct	ok	not_mentioned	released	unavailable
Haiku 5.5	imcs21	test	10032978	symptom_200	10032978	0.0004905	2.267677125055343	not_mentioned		not_mentioned	correct	ok	not_mentioned	released	unavailable
Haiku 5.5	imcs21	test	10032978	symptom_201	10032978	0.0004905	2.267677125055343	not_mentioned		not_mentioned	correct	ok	not_mentioned	released	unavailable
Haiku 5.5	imcs21	test	10032978	symptom_202	10032978	0.0004905	2.267677125055343	not_mentioned		not_mentioned	correct	ok	not_mentioned	released	unavailable
Haiku 5.5	imcs21	test	10032978	symptom_203	10032978	0.0004905	2.267677125055343	not_mentioned		not_mentioned	correct	ok	not_mentioned	released	unavailable
Haiku 5.5	imcs21	test	10032978	symptom_204	10032978	0.0004905	2.267677125055343	not_mentioned		not_mentioned	correct	ok	not_mentioned	released	unavailable
Haiku 5.5	imcs21	test	10032978	symptom_205	10032978	0.0004905	2.267677125055343	not_mentioned		not_mentioned	correct	ok	not_mentioned	released	unavailable
Haiku 5.5	imcs21	test	10032978	symptom_206	10032978	0.0004905	2.267677125055343	not_mentioned		not_mentioned	correct	ok	not_mentioned	released	unavailable
Haiku 5.5	imcs21	test	10032978	symptom_207	10032978	0.0004905	2.267677125055343	not_mentioned		not_mentioned	correct	ok	not_mentioned	released	unavailable
Haiku 5.5	imcs21	test	10032978	symptom_208	10032978	0.0004905	2.267677125055343	not_mentioned		not_mentioned	correct	ok	not_mentioned	released	unavailable
Haiku 5.5	imcs21	test	10032978	symptom_209	10032978	0.0004905	2.267677125055343	not_mentioned		not_mentioned	correct	ok	not_mentioned	released	unavailable
Haiku 5.5	imcs21	test	10032978	symptom_210	10032978	0.0004905	2.267677125055343	not_mentioned		not_mentioned	correct	ok	not_mentioned	released	unavailable
Haiku 5.5	imcs21	test	10032978	symptom_211	10032978	0.0004905	2.267677125055343	not_mentioned		not_mentioned	correct	ok	not_mentioned	released	unavailable
Haiku 5.5	imcs21	test	10032978	symptom_212	10032978	0.0004905	2.267677125055343	not_mentioned		not_mentioned	correct	ok	not_mentioned	released	unavailable
Haiku 5.5	imcs21	test	10032978	symptom_213	10032978	0.0004905	2.267677125055343	not_mentioned		not_mentioned	correct	ok	not_mentioned	released	unavailable
Haiku 5.5	imcs21	test	10032978	symptom_214	10032978	0.0004905	2.267677125055343	not_mentioned		not_mentioned	correct	ok	not_mentioned	released	unavailable
Haiku 5.5	imcs21	test	10032978	symptom_215	10032978	0.0004905	2.267677125055343	not_mentioned		not_mentioned	correct	ok	not_mentioned	released	unavailable
Haiku 5.5	imcs21	test	10032978	symptom_216	10032978	0.0004905	2.267677125055343	not_mentioned		not_mentioned	correct	ok	not_mentioned	released	unavailable
Haiku 5.5	imcs21	test	10032978	symptom_217	10032978	0.0004905	2.267677125055343	not_mentioned		not_mentioned	correct	ok	not_mentioned	released	unavailable
Haiku 5.5	imcs21	test	10032978	symptom_218	10032978	0.0004905	2.267677125055343	not_mentioned		not_mentioned	correct	ok	not_mentioned	released	unavailable
Haiku 5.5	imcs21	test	10032978	symptom_219	10032978	0.0004905	2.267677125055343	not_mentioned		not_mentioned	correct	ok	not_mentioned	released	unavailable
Haiku 5.5	imcs21	test	10032978	symptom_220	10032978	0.0004905	2.267677125055343	not_mentioned		not_mentioned	correct	ok	not_mentioned	released	unavailable
Haiku 5.5	imcs21	test	10032978	symptom_221	10032978	0.0004905	2.267677125055343	not_mentioned		not_mentioned	correct	ok	not_mentioned	released	unavailable
Haiku 5.5	imcs21	test	10032978	symptom_222	10032978	0.0004905	2.267677125055343	not_mentioned		not_mentioned	correct	ok	not_mentioned	released	unavailable
Haiku 5.5	imcs21	test	10032978	symptom_223	10032978	0.0004905	2.267677125055343	not_mentioned		not_mentioned	correct	ok	not_mentioned	released	unavailable
Haiku 5.5	imcs21	test	10032978	symptom_224	10032978	0.0004905	2.267677125055343	not_mentioned		not_mentioned	correct	ok	not_mentioned	released	unavailable
Haiku 5.5	imcs21	test	10032978	symptom_225	10032978	0.0004905	2.267677125055343	not_mentioned		not_mentioned	correct	ok	not_mentioned	released	unavailable
Haiku 5.5	imcs21	test	10032978	symptom_226	10032978	0.0004905	2.267677125055343	not_mentioned		not_mentioned	correct	ok	not_mentioned	released	unavailable
Haiku 5.5	imcs21	test	10032978	symptom_227	10032978	0.0004905	2.267677125055343	not_mentioned		not_mentioned	correct	ok	not_mentioned	released	unavailable
Haiku 5.5	imcs21	test	10032978	symptom_228	10032978	0.0004905	2.267677125055343	not_mentioned		not_mentioned	correct	ok	not_mentioned	released	unavailable
Haiku 5.5	imcs21	test	10032978	symptom_229	10032978	0.0004905	2.267677125055343	not_mentioned		not_mentioned	correct	ok	not_mentioned	released	unavailable
Haiku 5.5	imcs21	test	10032978	symptom_230	10032978	0.0004905	2.267677125055343	not_mentioned		not_mentioned	correct	ok	not_mentioned	released	unavailable
Haiku 5.5	imcs21	test	10032978	symptom_231	10032978	0.0004905	2.267677125055343	not_mentioned		not_mentioned	correct	ok	not_mentioned	released	unavailable
Haiku 5.5	imcs21	test	10032978	symptom_232	10032978	0.0004905	2.267677125055343	not_mentioned		not_mentioned	correct	ok	not_mentioned	released	unavailable
Haiku 5.5	imcs21	test	10032978	symptom_233	10032978	0.0004905	2.267677125055343	not_mentioned		not_mentioned	correct	ok	not_mentioned	released	unavailable
Haiku 5.5	imcs21	test	10032978	symptom_234	10032978	0.0004905	2.267677125055343	not_mentioned		not_mentioned	correct	ok	not_mentioned	released	unavailable
Haiku 5.5	imcs21	test	10032978	symptom_235	10032978	0.0004905	2.267677125055343	not_mentioned		not_mentioned	correct	ok	not_mentioned	released	unavailable
Haiku 5.5	imcs21	test	10032978	symptom_236	10032978	0.0004905	2.267677125055343	not_mentioned		not_mentioned	correct	ok	not_mentioned	released	unavailable
Haiku 5.5	imcs21	test	10032978	symptom_237	10032978	0.0004905	2.267677125055343	not_mentioned		not_mentioned	correct	ok	not_mentioned	released	unavailable
Haiku 5.5	imcs21	test	10032978	symptom_238	10032978	0.0004905	2.267677125055343	not_mentioned		not_mentioned	correct	ok	not_mentioned	released	unavailable
Haiku 5.5	imcs21	test	10032978	symptom_239	10032978	0.0004905	2.267677125055343	not_mentioned		not_mentioned	correct	ok	not_mentioned	released	unavailable
Haiku 5.5	imcs21	test	10032978	symptom_240	10032978	0.0004905	2.267677125055343	not_mentioned		not_mentioned	correct	ok	not_mentioned	released	unavailable
Haiku 5.5	imcs21	test	10032978	symptom_241	10032978	0.0004905	2.267677125055343	not_mentioned		not_mentioned	correct	ok	not_mentioned	released	unavailable
Haiku 5.5	imcs21	test	10032978	symptom_242	10032978	0.0004905	2.267677125055343	not_mentioned		not_mentioned	correct	ok	not_mentioned	released	unavailable
Haiku 5.5	imcs21	test	10032978	symptom_243	10032978	0.0004905	2.267677125055343	not_mentioned		not_mentioned	correct	ok	not_mentioned	released	unavailable
Haiku 5.5	imcs21	test	10032978	symptom_244	10032978	0.0004905	2.267677125055343	not_mentioned		not_mentioned	correct	ok	not_mentioned	released	unavailable
Haiku 5.5	imcs21	test	10032978	symptom_245	10032978	0.0004905	2.267677125055343	not_mentioned		not_mentioned	correct	ok	not_mentioned	released	unavailable
Haiku 5.5	imcs21	test	10032978	symptom_246	10032978	0.0004905	2.267677125055343	not_mentioned		not_mentioned	correct	ok	not_mentioned	released	unavailable
Haiku 5.5	imcs21	test	10032978	symptom_247	10032978	0.0004905	2.267677125055343	not_mentioned		not_mentioned	correct	ok	not_mentioned	released	unavailable
Haiku 5.5	imcs21	test	10032978	symptom_248	10032978	0.0004905	2.267677125055343	not_mentioned		not_mentioned	correct	ok	not_mentioned	released	unavailable
Haiku 5.5	imcs21	test	10032978	symptom_249	10032978	0.0004905	2.267677125055343	not_mentioned		not_mentioned	correct	ok	not_mentioned	released	unavailable
Haiku 5.5	imcs21	test	10032978	symptom_250	10032978	0.0004905	2.267677125055343	not_mentioned		not_mentioned	correct	ok	not_mentioned	released	unavailable
Haiku 5.5	imcs21	test	10032978	symptom_251	10032978	0.0004905	2.267677125055343	not_mentioned		not_mentioned	correct	ok	not_mentioned	released	unavailable
Haiku 5.5	imcs21	test	10032978	symptom_252	10032978	0.0004905	2.267677125055343	not_mentioned		not_mentioned	correct	ok	not_mentioned	released	unavailable
Haiku 5.5	imcs21	test	10032978	symptom_253	10032978	0.0004905	2.267677125055343	not_mentioned		not_mentioned	correct	ok	not_mentioned	released	unavailable
Haiku 5.5	imcs21	test	10032978	symptom_254	10032978	0.0004905	2.267677125055343	not_mentioned		not_mentioned	correct	ok	not_mentioned	released	unavailable
Haiku 5.5	imcs21	test	10032978	symptom_255	10032978	0.0004905	2.267677125055343	not_mentioned		not_mentioned	correct	ok	not_mentioned	released	unavailable
Haiku 5.5	imcs21	test	10032978	symptom_256	10032978	0.0004905	2.267677125055343	not_mentioned		not_mentioned	correct	ok	not_mentioned	released	unavailable
Haiku 5.5	imcs21	test	10032978	symptom_257	10032978	0.0004905	2.267677125055343	not_mentioned		not_mentioned	correct	ok	not_mentioned	released	unavailable
Haiku 5.5	imcs21	test	10032978	symptom_258	10032978	0.0004905	2.267677125055343	not_mentioned		not_mentioned	correct	ok	not_mentioned	released	unavailable
Haiku 5.5	imcs21	test	10032978	symptom_259	10032978	0.0004905	2.267677125055343	not_mentioned		not_mentioned	correct	ok	not_mentioned	released	unavailable
Haiku 5.5	imcs21	test	10032978	symptom_260	10032978	0.0004905	2.267677125055343	not_mentioned		not_mentioned	correct	ok	not_mentioned	released	unavailable
Haiku 5.5	imcs21	test	10032978	symptom_261	10032978	0.0004905	2.267677125055343	not_mentioned		not_mentioned	correct	ok	not_mentioned	released	unavailable
Haiku 5.5	imcs21	test	10032978	symptom_262	10032978	0.0004905	2.267677125055343	not_mentioned		not_mentioned	correct	ok	not_mentioned	released	unavailable
Haiku 5.5	imcs21	test	10032978	symptom_263	10032978	0.0004905	2.267677125055343	not_mentioned		not_mentioned	correct	ok	not_mentioned	released	unavailable
Haiku 5.5	imcs21	test	10032978	symptom_264	10032978	0.0004905	2.267677125055343	not_mentioned		not_mentioned	correct	ok	not_mentioned	released	unavailable
Haiku 5.5	imcs21	test	10032978	symptom_265	10032978	0.0004905	2.267677125055343	not_mentioned		not_mentioned	correct	ok	not_mentioned	released	unavailable
Haiku 5.5	imcs21	test	10032978	symptom_266	10032978	0.0004905	2.267677125055343	not_mentioned		not_mentioned	correct	ok	not_mentioned	released	unavailable
Haiku 5.5	imcs21	test	10032978	symptom_267	10032978	0.0004905	2.267677125055343	not_mentioned		not_mentioned	correct	ok	not_mentioned	released	unavailable
Haiku 5.5	imcs21	test	10032978	symptom_268	10032978	0.0004905	2.267677125055343	not_mentioned		not_mentioned	correct	ok	not_mentioned	released	unavailable
Haiku 5.5	imcs21	test	10032978	symptom_269	10032978	0.0004905	2.267677125055343	not_mentioned		not_mentioned	correct	ok	not_mentioned	released	unavailable
Haiku 5.5	imcs21	test	10032978	symptom_270	10032978	0.0004905	2.267677125055343	not_mentioned		not_mentioned	correct	ok	not_mentioned	released	unavailable
Haiku 5.5	imcs21	test	10032978	symptom_271	10032978	0.0004905	2.267677125055343	not_mentioned		not_mentioned	correct	ok	not_mentioned	released	unavailable
Haiku 5.5	imcs21	test	10032978	symptom_272	10032978	0.0004905	2.267677125055343	not_mentioned		not_mentioned	correct	ok	not_mentioned	released	unavailable
Haiku 5.5	imcs21	test	10032978	symptom_273	10032978	0.0004905	2.267677125055343	not_mentioned		not_mentioned	correct	ok	not_mentioned	released	unavailable
Haiku 5.5	imcs21	test	10032978	symptom_274	10032978	0.0004905	2.267677125055343	not_mentioned		not_mentioned	correct	ok	not_mentioned	released	unavailable
Haiku 5.5	imcs21	test	10032978	symptom_275	10032978	0.0004905	2.267677125055343	not_mentioned		not_mentioned	correct	ok	not_mentioned	released	unavailable
Haiku 5.5	imcs21	test	10032978	symptom_276	10032978	0.0004905	2.267677125055343	not_mentioned		not_mentioned	correct	ok	not_mentioned	released	unavailable
Haiku 5.5	imcs21	test	10032978	symptom_277	10032978	0.0004905	2.267677125055343	not_mentioned		not_mentioned	correct	ok	not_mentioned	released	unavailable
Haiku 5.5	imcs21	test	10032978	symptom_278	10032978	0.0004905	2.267677125055343	not_mentioned		not_mentioned	correct	ok	not_mentioned	released	unavailable
Haiku 5.5	imcs21	test	10032978	symptom_279	10032978	0.0004905	2.267677125055343	not_mentioned		not_mentioned	correct	ok	not_mentioned	released	unavailable
Haiku 5.5	imcs21	test	10032978	symptom_280	10032978	0.0004905	2.267677125055343	not_mentioned		not_mentioned	correct	ok	not_mentioned	released	unavailable
Haiku 5.5	imcs21	test	10032978	symptom_281	10032978	0.0004905	2.267677125055343	not_mentioned		not_mentioned	correct	ok	not_mentioned	released	unavailable
Haiku 5.5	imcs21	test	10032978	symptom_282	10032978	0.0004905	2.267677125055343	not_mentioned		not_mentioned	correct	ok	not_mentioned	released	unavailable
Haiku 5.5	imcs21	test	10032978	symptom_283	10032978	0.0004905	2.267677125055343	not_mentioned		not_mentioned	correct	ok	not_mentioned	released	unavailable
Haiku 5.5	imcs21	test	10032978	symptom_284	10032978	0.0004905	2.267677125055343	not_mentioned		not_mentioned	correct	ok	not_mentioned	released	unavailable
Haiku 5.5	imcs21	test	10032978	symptom_285	10032978	0.0004905	2.267677125055343	not_mentioned		not_mentioned	correct	ok	not_mentioned	released	unavailable
Haiku 5.5	imcs21	test	10032978	symptom_286	10032978	0.0004905	2.267677125055343	not_mentioned		not_mentioned	correct	ok	not_mentioned	released	unavailable
Haiku 5.5	imcs21	test	10032978	symptom_287	10032978	0.0004905	2.267677125055343	not_mentioned		not_mentioned	correct	ok	not_mentioned	released	unavailable
Haiku 5.5	imcs21	test	10032978	symptom_288	10032978	0.0004905	2.267677125055343	not_mentioned		not_mentioned	correct	ok	not_mentioned	released	unavailable
Haiku 5.5	imcs21	test	10032978	symptom_289	10032978	0.0004905	2.267677125055343	not_mentioned		not_mentioned	correct	ok	not_mentioned	released	unavailable
Haiku 5.5	imcs21	test	10032978	symptom_290	10032978	0.0004905	2.267677125055343	not_mentioned		not_mentioned	correct	ok	not_mentioned	released	unavailable
Haiku 5.5	imcs21	test	10032978	symptom_291	10032978	0.0004905	2.267677125055343	not_mentioned		not_mentioned	correct	ok	not_mentioned	released	unavailable
Haiku 5.5	imcs21	test	10032978	symptom_292	10032978	0.0004905	2.267677125055343	not_mentioned		not_mentioned	correct	ok	not_mentioned	released	unavailable
Haiku 5.5	imcs21	test	10032978	symptom_293	10032978	0.0004905	2.267677125055343	not_mentioned		not_mentioned	correct	ok	not_mentioned	released	unavailable
Haiku 5.5	imcs21	test	10032978	symptom_294	10032978	0.0004905	2.267677125055343	not_mentioned		not_mentioned	correct	ok	not_mentioned	released	unavailable
Haiku 5.5	imcs21	test	10032978	symptom_295	10032978	0.0004905	2.267677125055343	not_mentioned		not_mentioned	correct	ok	not_mentioned	released	unavailable
Haiku 5.5	imcs21	test	10032978	symptom_296	10032978	0.0004905	2.267677125055343	not_mentioned		not_mentioned	correct	ok	not_mentioned	released	unavailable
Haiku 5.5	imcs21	test	10032978	symptom_297	10032978	0.0004905	2.267677125055343	not_mentioned		not_mentioned	correct	ok	not_mentioned	released	unavailable
Haiku 5.5	imcs21	test	10032978	symptom_298	10032978	0.0004905	2.267677125055343	not_mentioned		not_mentioned	correct	ok	not_mentioned	released	unavailable
Haiku 5.5	imcs21	test	10032978	symptom_299	10032978	0.0004905	2.267677125055343	not_mentioned		not_mentioned	correct	ok	not_mentioned	released	unavailable
Haiku 5.5	imcs21	test	10032978	symptom_300	10032978	0.0004905	2.267677125055343	not_mentioned		not_mentioned	correct	ok	not_mentioned	released	unavailable
Haiku 5.5	imcs21	test	10032978	symptom_301	10032978	0.0004905	2.267677125055343	not_mentioned		not_mentioned	correct	ok	not_mentioned	released	unavailable
Haiku 5.5	imcs21	test	10032978	symptom_302	10032978	0.0004905	2.267677125055343	not_mentioned		not_mentioned	correct	ok	not_mentioned	released	unavailable
Haiku 5.5	imcs21	test	10032978	symptom_303	10032978	0.0004905	2.267677125055343	not_mentioned		not_mentioned	correct	ok	not_mentioned	released	unavailable
Haiku 5.5	imcs21	test	10032978	symptom_304	10032978	0.0004905	2.267677125055343	not_mentioned		not_mentioned	correct	ok	not_mentioned	released	unavailable
Haiku 5.5	imcs21	test	10032978	symptom_305	10032978	0.0004905	2.267677125055343	not_mentioned		not_mentioned	correct	ok	not_mentioned	released	unavailable
Haiku 5.5	imcs21	test	10032978	symptom_306	10032978	0.0004905	2.267677125055343	not_mentioned		not_mentioned	correct	ok	not_mentioned	released	unavailable
Haiku 5.5	imcs21	test	10032978	symptom_307	10032978	0.0004905	2.267677125055343	not_mentioned		not_mentioned	correct	ok	not_mentioned	released	unavailable
Haiku 5.5	imcs21	test	10032978	symptom_308	10032978	0.0004905	2.267677125055343	not_mentioned		not_mentioned	correct	ok	not_mentioned	released	unavailable
Haiku 5.5	imcs21	test	10032978	symptom_309	10032978	0.0004905	2.267677125055343	not_mentioned		not_mentioned	correct	ok	not_mentioned	released	unavailable
Haiku 5.5	imcs21	test	10032978	symptom_310	10032978	0.0004905	2.267677125055343	not_mentioned		not_mentioned	correct	ok	not_mentioned	released	unavailable
Haiku 5.5	imcs21	test	10032978	symptom_311	10032978	0.0004905	2.267677125055343	not_mentioned		not_mentioned	correct	ok	not_mentioned	released	unavailable
Haiku 5.5	imcs21	test	10032978	symptom_312	10032978	0.0004905	2.267677125055343	not_mentioned		not_mentioned	correct	ok	not_mentioned	released	unavailable
Haiku 5.5	imcs21	test	10032978	symptom_313	10032978	0.0004905	2.267677125055343	not_mentioned		not_mentioned	correct	ok	not_mentioned	released	unavailable
Haiku 5.5	imcs21	test	10032978	symptom_314	10032978	0.0004905	2.267677125055343	not_mentioned		not_mentioned	correct	ok	not_mentioned	released	unavailable
Haiku 5.5	imcs21	test	10032978	symptom_315	10032978	0.0004905	2.267677125055343	not_mentioned		not_mentioned	correct	ok	not_mentioned	released	unavailable
Haiku 5.5	imcs21	test	10032978	symptom_316	10032978	0.0004905	2.267677125055343	not_mentioned		not_mentioned	correct	ok	not_mentioned	released	unavailable
Haiku 5.5	imcs21	test	10032978	symptom_317	10032978	0.0004905	2.267677125055343	not_mentioned		not_mentioned	correct	ok	not_mentioned	released	unavailable
Haiku 5.5	imcs21	test	10032978	symptom_318	10032978	0.0004905	2.267677125055343	not_mentioned		not_mentioned	correct	ok	not_mentioned	released	unavailable
Haiku 5.5	imcs21	test	10032978	symptom_319	10032978	0.0004905	2.267677125055343	not_mentioned		not_mentioned	correct	ok	not_mentioned	released	unavailable
Haiku 5.5	imcs21	test	10032978	symptom_320	10032978	0.0004905	2.267677125055343	not_mentioned		not_mentioned	correct	ok	not_mentioned	released	unavailable
Haiku 5.5	imcs21	test	10032978	symptom_321	10032978	0.0004905	2.267677125055343	not_mentioned		not_mentioned	correct	ok	not_mentioned	released	unavailable
Haiku 5.5	imcs21	test	10032978	symptom_322	10032978	0.0004905	2.267677125055343	not_mentioned		not_mentioned	correct	ok	not_mentioned	released	unavailable
Haiku 5.5	imcs21	test	10032978	symptom_323	10032978	0.0004905	2.267677125055343	not_mentioned		not_mentioned	correct	ok	not_mentioned	released	unavailable
Haiku 5.5	imcs21	test	10032978	symptom_324	10032978	0.0004905	2.267677125055343	not_mentioned		not_mentioned	correct	ok	not_mentioned	released	unavailable
Haiku 5.5	imcs21	test	10032978	symptom_325	10032978	0.0004905	2.267677125055343	not_mentioned		not_mentioned	correct	ok	not_mentioned	released	unavailable
Haiku 5.5	imcs21	test	10032978	symptom_326	10032978	0.0004905	2.267677125055343	not_mentioned		not_mentioned	correct	ok	not_mentioned	released	unavailable
Haiku 5.5	imcs21	test	10032978	symptom_327	10032978	0.0004905	2.267677125055343	not_mentioned		not_mentioned	correct	ok	not_mentioned	released	unavailable
Haiku 5.5	imcs21	test	10032978	symptom_328	10032978	0.0004905	2.267677125055343	not_mentioned		not_mentioned	correct	ok	not_mentioned	released	unavailable
Haiku 5.5	imcs21	test	10032978	symptom_329	10032978	0.0004905	2.267677125055343	not_mentioned		not_mentioned	correct	ok	not_mentioned	released	unavailable
Haiku 5.5	imcs21	test	10032978	symptom_330	10032978	0.0004905	2.267677125055343	not_mentioned		not_mentioned	correct	ok	not_mentioned	released	unavailable
Haiku 5.5	imcs21	test	10033729	symptom_000	10033729	0.0010487	9.329238625010476	negative	0.9	negative	correct	ok	negative	released	reported_percentage
Haiku 5.5	imcs21	test	10033729	symptom_001	10033729	0.0010487	9.329238625010476	positive	0.95	positive	correct	ok	positive	released	reported_percentage
Haiku 5.5	imcs21	test	10033729	symptom_002	10033729	0.0010487	9.329238625010476	not_mentioned		not_mentioned	correct	ok	not_mentioned	released	unavailable
Haiku 5.5	imcs21	test	10033729	symptom_003	10033729	0.0010487	9.329238625010476	positive	0.6	positive	correct	ok	positive	released	reported_percentage
Haiku 5.5	imcs21	test	10033729	symptom_004	10033729	0.0010487	9.329238625010476	negative	0.9	negative	correct	ok	negative	released	reported_percentage
Haiku 5.5	imcs21	test	10033729	symptom_005	10033729	0.0010487	9.329238625010476	not_mentioned		not_mentioned	correct	ok	not_mentioned	released	unavailable
Haiku 5.5	imcs21	test	10033729	symptom_006	10033729	0.0010487	9.329238625010476	not_mentioned		not_mentioned	correct	ok	not_mentioned	released	unavailable
Haiku 5.5	imcs21	test	10033729	symptom_007	10033729	0.0010487	9.329238625010476	not_mentioned		positive	incorrect	ok	positive	released	unavailable
Haiku 5.5	imcs21	test	10033729	symptom_008	10033729	0.0010487	9.329238625010476	not_mentioned		not_mentioned	correct	ok	not_mentioned	released	unavailable
Haiku 5.5	imcs21	test	10033729	symptom_009	10033729	0.0010487	9.329238625010476	not_mentioned		not_mentioned	correct	ok	not_mentioned	released	unavailable
Haiku 5.5	imcs21	test	10033729	symptom_010	10033729	0.0010487	9.329238625010476	not_mentioned		not_mentioned	correct	ok	not_mentioned	released	unavailable
Haiku 5.5	imcs21	test	10033729	symptom_011	10033729	0.0010487	9.329238625010476	not_mentioned		not_mentioned	correct	ok	not_mentioned	released	unavailable
Haiku 5.5	imcs21	test	10033729	symptom_012	10033729	0.0010487	9.329238625010476	not_mentioned		not_mentioned	correct	ok	not_mentioned	released	unavailable
Haiku 5.5	imcs21	test	10033729	symptom_013	10033729	0.0010487	9.329238625010476	not_mentioned		not_mentioned	correct	ok	not_mentioned	released	unavailable
Haiku 5.5	imcs21	test	10033729	symptom_014	10033729	0.0010487	9.329238625010476	uncertain	0.6	uncertain	correct	ok	uncertain	released	reported_percentage
Haiku 5.5	imcs21	test	10033729	symptom_015	10033729	0.0010487	9.329238625010476	not_mentioned		not_mentioned	correct	ok	not_mentioned	released	unavailable
Haiku 5.5	imcs21	test	10033729	symptom_016	10033729	0.0010487	9.329238625010476	not_mentioned		not_mentioned	correct	ok	not_mentioned	released	unavailable
Haiku 5.5	imcs21	test	10033729	symptom_017	10033729	0.0010487	9.329238625010476	uncertain	0.4	negative	incorrect	ok	negative	released	reported_percentage
Haiku 5.5	imcs21	test	10033729	symptom_018	10033729	0.0010487	9.329238625010476	not_mentioned		not_mentioned	correct	ok	not_mentioned	released	unavailable
Haiku 5.5	imcs21	test	10033729	symptom_019	10033729	0.0010487	9.329238625010476	not_mentioned		not_mentioned	correct	ok	not_mentioned	released	unavailable
Haiku 5.5	imcs21	test	10033729	symptom_020	10033729	0.0010487	9.329238625010476	not_mentioned		not_mentioned	correct	ok	not_mentioned	released	unavailable
Haiku 5.5	imcs21	test	10033729	symptom_021	10033729	0.0010487	9.329238625010476	not_mentioned		not_mentioned	correct	ok	not_mentioned	released	unavailable
Haiku 5.5	imcs21	test	10033729	symptom_022	10033729	0.0010487	9.329238625010476	uncertain	0.6	uncertain	correct	ok	uncertain	released	reported_percentage
Haiku 5.5	imcs21	test	10033729	symptom_023	10033729	0.0010487	9.329238625010476	not_mentioned		not_mentioned	correct	ok	not_mentioned	released	unavailable
Haiku 5.5	imcs21	test	10033729	symptom_024	10033729	0.0010487	9.329238625010476	not_mentioned		not_mentioned	correct	ok	not_mentioned	released	unavailable
Haiku 5.5	imcs21	test	10033729	symptom_025	10033729	0.0010487	9.329238625010476	not_mentioned		not_mentioned	correct	ok	not_mentioned	released	unavailable
Haiku 5.5	imcs21	test	10033729	symptom_026	10033729	0.0010487	9.329238625010476	not_mentioned		not_mentioned	correct	ok	not_mentioned	released	unavailable
Haiku 5.5	imcs21	test	10033729	symptom_027	10033729	0.0010487	9.329238625010476	not_mentioned		not_mentioned	correct	ok	not_mentioned	released	unavailable
Haiku 5.5	imcs21	test	10033729	symptom_028	10033729	0.0010487	9.329238625010476	not_mentioned		not_mentioned	correct	ok	not_mentioned	released	unavailable
Haiku 5.5	imcs21	test	10033729	symptom_029	10033729	0.0010487	9.329238625010476	not_mentioned		not_mentioned	correct	ok	not_mentioned	released	unavailable
Haiku 5.5	imcs21	test	10033729	symptom_030	10033729	0.0010487	9.329238625010476	not_mentioned		not_mentioned	correct	ok	not_mentioned	released	unavailable
Haiku 5.5	imcs21	test	10033729	symptom_031	10033729	0.0010487	9.329238625010476	not_mentioned		not_mentioned	correct	ok	not_mentioned	released	unavailable
Haiku 5.5	imcs21	test	10033729	symptom_032	10033729	0.0010487	9.329238625010476	not_mentioned		not_mentioned	correct	ok	not_mentioned	released	unavailable
Haiku 5.5	imcs21	test	10033729	symptom_033	10033729	0.0010487	9.329238625010476	not_mentioned		not_mentioned	correct	ok	not_mentioned	released	unavailable
Haiku 5.5	imcs21	test	10033729	symptom_034	10033729	0.0010487	9.329238625010476	not_mentioned		not_mentioned	correct	ok	not_mentioned	released	unavailable
Haiku 5.5	imcs21	test	10033729	symptom_035	10033729	0.0010487	9.329238625010476	not_mentioned		not_mentioned	correct	ok	not_mentioned	released	unavailable
Haiku 5.5	imcs21	test	10033729	symptom_036	10033729	0.0010487	9.329238625010476	not_mentioned		not_mentioned	correct	ok	not_mentioned	released	unavailable
Haiku 5.5	imcs21	test	10033729	symptom_037	10033729	0.0010487	9.329238625010476	not_mentioned		not_mentioned	correct	ok	not_mentioned	released	unavailable
Haiku 5.5	imcs21	test	10033729	symptom_038	10033729	0.0010487	9.329238625010476	not_mentioned		not_mentioned	correct	ok	not_mentioned	released	unavailable
Haiku 5.5	imcs21	test	10033729	symptom_039	10033729	0.0010487	9.329238625010476	not_mentioned		not_mentioned	correct	ok	not_mentioned	released	unavailable
Haiku 5.5	imcs21	test	10033729	symptom_040	10033729	0.0010487	9.329238625010476	not_mentioned		not_mentioned	correct	ok	not_mentioned	released	unavailable
Haiku 5.5	imcs21	test	10033729	symptom_041	10033729	0.0010487	9.329238625010476	not_mentioned		not_mentioned	correct	ok	not_mentioned	released	unavailable
Haiku 5.5	imcs21	test	10033729	symptom_042	10033729	0.0010487	9.329238625010476	not_mentioned		not_mentioned	correct	ok	not_mentioned	released	unavailable
Haiku 5.5	imcs21	test	10033729	symptom_043	10033729	0.0010487	9.329238625010476	not_mentioned		not_mentioned	correct	ok	not_mentioned	released	unavailable
Haiku 5.5	imcs21	test	10033729	symptom_044	10033729	0.0010487	9.329238625010476	not_mentioned		not_mentioned	correct	ok	not_mentioned	released	unavailable
Haiku 5.5	imcs21	test	10033729	symptom_045	10033729	0.0010487	9.329238625010476	not_mentioned		not_mentioned	correct	ok	not_mentioned	released	unavailable
Haiku 5.5	imcs21	test	10033729	symptom_046	10033729	0.0010487	9.329238625010476	not_mentioned		not_mentioned	correct	ok	not_mentioned	released	unavailable
Haiku 5.5	imcs21	test	10033729	symptom_047	10033729	0.0010487	9.329238625010476	not_mentioned		not_mentioned	correct	ok	not_mentioned	released	unavailable
Haiku 5.5	imcs21	test	10033729	symptom_048	10033729	0.0010487	9.329238625010476	not_mentioned		not_mentioned	correct	ok	not_mentioned	released	unavailable
Haiku 5.5	imcs21	test	10033729	symptom_049	10033729	0.0010487	9.329238625010476	not_mentioned		not_mentioned	correct	ok	not_mentioned	released	unavailable
Haiku 5.5	imcs21	test	10033729	symptom_050	10033729	0.0010487	9.329238625010476	not_mentioned		not_mentioned	correct	ok	not_mentioned	released	unavailable
Haiku 5.5	imcs21	test	10033729	symptom_051	10033729	0.0010487	9.329238625010476	not_mentioned		not_mentioned	correct	ok	not_mentioned	released	unavailable
Haiku 5.5	imcs21	test	10033729	symptom_052	10033729	0.0010487	9.329238625010476	not_mentioned		not_mentioned	correct	ok	not_mentioned	released	unavailable
Haiku 5.5	imcs21	test	10033729	symptom_053	10033729	0.0010487	9.329238625010476	not_mentioned		not_mentioned	correct	ok	not_mentioned	released	unavailable
Haiku 5.5	imcs21	test	10033729	symptom_054	10033729	0.0010487	9.329238625010476	not_mentioned		not_mentioned	correct	ok	not_mentioned	released	unavailable
Haiku 5.5	imcs21	test	10033729	symptom_055	10033729	0.0010487	9.329238625010476	not_mentioned		not_mentioned	correct	ok	not_mentioned	released	unavailable
Haiku 5.5	imcs21	test	10033729	symptom_056	10033729	0.0010487	9.329238625010476	not_mentioned		not_mentioned	correct	ok	not_mentioned	released	unavailable
Haiku 5.5	imcs21	test	10033729	symptom_057	10033729	0.0010487	9.329238625010476	not_mentioned		not_mentioned	correct	ok	not_mentioned	released	unavailable
Haiku 5.5	imcs21	test	10033729	symptom_058	10033729	0.0010487	9.329238625010476	not_mentioned		not_mentioned	correct	ok	not_mentioned	released	unavailable
Haiku 5.5	imcs21	test	10033729	symptom_059	10033729	0.0010487	9.329238625010476	positive	0.7	positive	correct	ok	positive	released	reported_percentage
Haiku 5.5	imcs21	test	10033729	symptom_060	10033729	0.0010487	9.329238625010476	not_mentioned		not_mentioned	correct	ok	not_mentioned	released	unavailable
Haiku 5.5	imcs21	test	10033729	symptom_061	10033729	0.0010487	9.329238625010476	not_mentioned		not_mentioned	correct	ok	not_mentioned	released	unavailable
Haiku 5.5	imcs21	test	10033729	symptom_062	10033729	0.0010487	9.329238625010476	not_mentioned		not_mentioned	correct	ok	not_mentioned	released	unavailable
Haiku 5.5	imcs21	test	10033729	symptom_063	10033729	0.0010487	9.329238625010476	not_mentioned		not_mentioned	correct	ok	not_mentioned	released	unavailable
Haiku 5.5	imcs21	test	10033729	symptom_064	10033729	0.0010487	9.329238625010476	not_mentioned		not_mentioned	correct	ok	not_mentioned	released	unavailable
Haiku 5.5	imcs21	test	10033729	symptom_065	10033729	0.0010487	9.329238625010476	not_mentioned		not_mentioned	correct	ok	not_mentioned	released	unavailable
Haiku 5.5	imcs21	test	10033729	symptom_066	10033729	0.0010487	9.329238625010476	not_mentioned		not_mentioned	correct	ok	not_mentioned	released	unavailable
Haiku 5.5	imcs21	test	10033729	symptom_067	10033729	0.0010487	9.329238625010476	not_mentioned		not_mentioned	correct	ok	not_mentioned	released	unavailable
Haiku 5.5	imcs21	test	10033729	symptom_068	10033729	0.0010487	9.329238625010476	not_mentioned		not_mentioned	correct	ok	not_mentioned	released	unavailable
Haiku 5.5	imcs21	test	10033729	symptom_069	10033729	0.0010487	9.329238625010476	not_mentioned		not_mentioned	correct	ok	not_mentioned	released	unavailable
Haiku 5.5	imcs21	test	10033729	symptom_070	10033729	0.0010487	9.329238625010476	not_mentioned		not_mentioned	correct	ok	not_mentioned	released	unavailable
Haiku 5.5	imcs21	test	10033729	symptom_071	10033729	0.0010487	9.329238625010476	not_mentioned		not_mentioned	correct	ok	not_mentioned	released	unavailable
Haiku 5.5	imcs21	test	10033729	symptom_072	10033729	0.0010487	9.329238625010476	not_mentioned		not_mentioned	correct	ok	not_mentioned	released	unavailable
Haiku 5.5	imcs21	test	10033729	symptom_073	10033729	0.0010487	9.329238625010476	not_mentioned		not_mentioned	correct	ok	not_mentioned	released	unavailable
Haiku 5.5	imcs21	test	10033729	symptom_074	10033729	0.0010487	9.329238625010476	not_mentioned		not_mentioned	correct	ok	not_mentioned	released	unavailable
Haiku 5.5	imcs21	test	10033729	symptom_075	10033729	0.0010487	9.329238625010476	not_mentioned		not_mentioned	correct	ok	not_mentioned	released	unavailable
Haiku 5.5	imcs21	test	10033729	symptom_076	10033729	0.0010487	9.329238625010476	not_mentioned		not_mentioned	correct	ok	not_mentioned	released	unavailable
Haiku 5.5	imcs21	test	10033729	symptom_077	10033729	0.0010487	9.329238625010476	not_mentioned		not_mentioned	correct	ok	not_mentioned	released	unavailable
Haiku 5.5	imcs21	test	10033729	symptom_078	10033729	0.0010487	9.329238625010476	not_mentioned		not_mentioned	correct	ok	not_mentioned	released	unavailable
Haiku 5.5	imcs21	test	10033729	symptom_079	10033729	0.0010487	9.329238625010476	not_mentioned		not_mentioned	correct	ok	not_mentioned	released	unavailable
Haiku 5.5	imcs21	test	10033729	symptom_080	10033729	0.0010487	9.329238625010476	not_mentioned		not_mentioned	correct	ok	not_mentioned	released	unavailable
Haiku 5.5	imcs21	test	10033729	symptom_081	10033729	0.0010487	9.329238625010476	not_mentioned		not_mentioned	correct	ok	not_mentioned	released	unavailable
Haiku 5.5	imcs21	test	10033729	symptom_082	10033729	0.0010487	9.329238625010476	not_mentioned		not_mentioned	correct	ok	not_mentioned	released	unavailable
Haiku 5.5	imcs21	test	10033729	symptom_083	10033729	0.0010487	9.329238625010476	not_mentioned		not_mentioned	correct	ok	not_mentioned	released	unavailable
Haiku 5.5	imcs21	test	10033729	symptom_084	10033729	0.0010487	9.329238625010476	not_mentioned		not_mentioned	correct	ok	not_mentioned	released	unavailable
Haiku 5.5	imcs21	test	10033729	symptom_085	10033729	0.0010487	9.329238625010476	not_mentioned		not_mentioned	correct	ok	not_mentioned	released	unavailable
Haiku 5.5	imcs21	test	10033729	symptom_086	10033729	0.0010487	9.329238625010476	not_mentioned		not_mentioned	correct	ok	not_mentioned	released	unavailable
Haiku 5.5	imcs21	test	10033729	symptom_087	10033729	0.0010487	9.329238625010476	not_mentioned		not_mentioned	correct	ok	not_mentioned	released	unavailable
Haiku 5.5	imcs21	test	10033729	symptom_088	10033729	0.0010487	9.329238625010476	not_mentioned		not_mentioned	correct	ok	not_mentioned	released	unavailable
Haiku 5.5	imcs21	test	10033729	symptom_089	10033729	0.0010487	9.329238625010476	not_mentioned		not_mentioned	correct	ok	not_mentioned	released	unavailable
Haiku 5.5	imcs21	test	10033729	symptom_090	10033729	0.0010487	9.329238625010476	not_mentioned		not_mentioned	correct	ok	not_mentioned	released	unavailable
Haiku 5.5	imcs21	test	10033729	symptom_091	10033729	0.0010487	9.329238625010476	not_mentioned		not_mentioned	correct	ok	not_mentioned	released	unavailable
Haiku 5.5	imcs21	test	10033729	symptom_092	10033729	0.0010487	9.329238625010476	not_mentioned		not_mentioned	correct	ok	not_mentioned	released	unavailable
Haiku 5.5	imcs21	test	10033729	symptom_093	10033729	0.0010487	9.329238625010476	not_mentioned		not_mentioned	correct	ok	not_mentioned	released	unavailable
Haiku 5.5	imcs21	test	10033729	symptom_094	10033729	0.0010487	9.329238625010476	not_mentioned		not_mentioned	correct	ok	not_mentioned	released	unavailable
Haiku 5.5	imcs21	test	10033729	symptom_095	10033729	0.0010487	9.329238625010476	not_mentioned		not_mentioned	correct	ok	not_mentioned	released	unavailable
Haiku 5.5	imcs21	test	10033729	symptom_096	10033729	0.0010487	9.329238625010476	not_mentioned		not_mentioned	correct	ok	not_mentioned	released	unavailable
Haiku 5.5	imcs21	test	10033729	symptom_097	10033729	0.0010487	9.329238625010476	not_mentioned		not_mentioned	correct	ok	not_mentioned	released	unavailable
Haiku 5.5	imcs21	test	10033729	symptom_098	10033729	0.0010487	9.329238625010476	not_mentioned		not_mentioned	correct	ok	not_mentioned	released	unavailable
Haiku 5.5	imcs21	test	10033729	symptom_099	10033729	0.0010487	9.329238625010476	not_mentioned		not_mentioned	correct	ok	not_mentioned	released	unavailable
Haiku 5.5	imcs21	test	10033729	symptom_100	10033729	0.0010487	9.329238625010476	not_mentioned		not_mentioned	correct	ok	not_mentioned	released	unavailable
Haiku 5.5	imcs21	test	10033729	symptom_101	10033729	0.0010487	9.329238625010476	not_mentioned		not_mentioned	correct	ok	not_mentioned	released	unavailable
Haiku 5.5	imcs21	test	10033729	symptom_102	10033729	0.0010487	9.329238625010476	not_mentioned		not_mentioned	correct	ok	not_mentioned	released	unavailable
Haiku 5.5	imcs21	test	10033729	symptom_103	10033729	0.0010487	9.329238625010476	not_mentioned		not_mentioned	correct	ok	not_mentioned	released	unavailable
Haiku 5.5	imcs21	test	10033729	symptom_104	10033729	0.0010487	9.329238625010476	not_mentioned		not_mentioned	correct	ok	not_mentioned	released	unavailable
Haiku 5.5	imcs21	test	10033729	symptom_105	10033729	0.0010487	9.329238625010476	not_mentioned		not_mentioned	correct	ok	not_mentioned	released	unavailable
Haiku 5.5	imcs21	test	10033729	symptom_106	10033729	0.0010487	9.329238625010476	not_mentioned		not_mentioned	correct	ok	not_mentioned	released	unavailable
Haiku 5.5	imcs21	test	10033729	symptom_107	10033729	0.0010487	9.329238625010476	not_mentioned		not_mentioned	correct	ok	not_mentioned	released	unavailable
Haiku 5.5	imcs21	test	10033729	symptom_108	10033729	0.0010487	9.329238625010476	not_mentioned		not_mentioned	correct	ok	not_mentioned	released	unavailable
Haiku 5.5	imcs21	test	10033729	symptom_109	10033729	0.0010487	9.329238625010476	not_mentioned		not_mentioned	correct	ok	not_mentioned	released	unavailable
Haiku 5.5	imcs21	test	10033729	symptom_110	10033729	0.0010487	9.329238625010476	not_mentioned		not_mentioned	correct	ok	not_mentioned	released	unavailable
Haiku 5.5	imcs21	test	10033729	symptom_111	10033729	0.0010487	9.329238625010476	not_mentioned		not_mentioned	correct	ok	not_mentioned	released	unavailable
Haiku 5.5	imcs21	test	10033729	symptom_112	10033729	0.0010487	9.329238625010476	not_mentioned		not_mentioned	correct	ok	not_mentioned	released	unavailable
Haiku 5.5	imcs21	test	10033729	symptom_113	10033729	0.0010487	9.329238625010476	not_mentioned		not_mentioned	correct	ok	not_mentioned	released	unavailable
Haiku 5.5	imcs21	test	10033729	symptom_114	10033729	0.0010487	9.329238625010476	not_mentioned		not_mentioned	correct	ok	not_mentioned	released	unavailable
Haiku 5.5	imcs21	test	10033729	symptom_115	10033729	0.0010487	9.329238625010476	not_mentioned		not_mentioned	correct	ok	not_mentioned	released	unavailable
Haiku 5.5	imcs21	test	10033729	symptom_116	10033729	0.0010487	9.329238625010476	not_mentioned		not_mentioned	correct	ok	not_mentioned	released	unavailable
Haiku 5.5	imcs21	test	10033729	symptom_117	10033729	0.0010487	9.329238625010476	not_mentioned		not_mentioned	correct	ok	not_mentioned	released	unavailable
Haiku 5.5	imcs21	test	10033729	symptom_118	10033729	0.0010487	9.329238625010476	not_mentioned		not_mentioned	correct	ok	not_mentioned	released	unavailable
Haiku 5.5	imcs21	test	10033729	symptom_119	10033729	0.0010487	9.329238625010476	not_mentioned		not_mentioned	correct	ok	not_mentioned	released	unavailable
Haiku 5.5	imcs21	test	10033729	symptom_120	10033729	0.0010487	9.329238625010476	not_mentioned		not_mentioned	correct	ok	not_mentioned	released	unavailable
Haiku 5.5	imcs21	test	10033729	symptom_121	10033729	0.0010487	9.329238625010476	not_mentioned		not_mentioned	correct	ok	not_mentioned	released	unavailable
Haiku 5.5	imcs21	test	10033729	symptom_122	10033729	0.0010487	9.329238625010476	not_mentioned		not_mentioned	correct	ok	not_mentioned	released	unavailable
Haiku 5.5	imcs21	test	10033729	symptom_123	10033729	0.0010487	9.329238625010476	not_mentioned		not_mentioned	correct	ok	not_mentioned	released	unavailable
Haiku 5.5	imcs21	test	10033729	symptom_124	10033729	0.0010487	9.329238625010476	not_mentioned		not_mentioned	correct	ok	not_mentioned	released	unavailable
Haiku 5.5	imcs21	test	10033729	symptom_125	10033729	0.0010487	9.329238625010476	not_mentioned		not_mentioned	correct	ok	not_mentioned	released	unavailable
Haiku 5.5	imcs21	test	10033729	symptom_126	10033729	0.0010487	9.329238625010476	not_mentioned		not_mentioned	correct	ok	not_mentioned	released	unavailable
Haiku 5.5	imcs21	test	10033729	symptom_127	10033729	0.0010487	9.329238625010476	not_mentioned		not_mentioned	correct	ok	not_mentioned	released	unavailable
Haiku 5.5	imcs21	test	10033729	symptom_128	10033729	0.0010487	9.329238625010476	not_mentioned		not_mentioned	correct	ok	not_mentioned	released	unavailable
Haiku 5.5	imcs21	test	10033729	symptom_129	10033729	0.0010487	9.329238625010476	not_mentioned		not_mentioned	correct	ok	not_mentioned	released	unavailable
Haiku 5.5	imcs21	test	10033729	symptom_130	10033729	0.0010487	9.329238625010476	not_mentioned		not_mentioned	correct	ok	not_mentioned	released	unavailable
Haiku 5.5	imcs21	test	10033729	symptom_131	10033729	0.0010487	9.329238625010476	not_mentioned		not_mentioned	correct	ok	not_mentioned	released	unavailable
Haiku 5.5	imcs21	test	10033729	symptom_132	10033729	0.0010487	9.329238625010476	not_mentioned		not_mentioned	correct	ok	not_mentioned	released	unavailable
Haiku 5.5	imcs21	test	10033729	symptom_133	10033729	0.0010487	9.329238625010476	not_mentioned		not_mentioned	correct	ok	not_mentioned	released	unavailable
Haiku 5.5	imcs21	test	10033729	symptom_134	10033729	0.0010487	9.329238625010476	not_mentioned		not_mentioned	correct	ok	not_mentioned	released	unavailable
Haiku 5.5	imcs21	test	10033729	symptom_135	10033729	0.0010487	9.329238625010476	not_mentioned		not_mentioned	correct	ok	not_mentioned	released	unavailable
Haiku 5.5	imcs21	test	10033729	symptom_136	10033729	0.0010487	9.329238625010476	not_mentioned		not_mentioned	correct	ok	not_mentioned	released	unavailable
Haiku 5.5	imcs21	test	10033729	symptom_137	10033729	0.0010487	9.329238625010476	not_mentioned		not_mentioned	correct	ok	not_mentioned	released	unavailable
Haiku 5.5	imcs21	test	10033729	symptom_138	10033729	0.0010487	9.329238625010476	not_mentioned		not_mentioned	correct	ok	not_mentioned	released	unavailable
Haiku 5.5	imcs21	test	10033729	symptom_139	10033729	0.0010487	9.329238625010476	not_mentioned		not_mentioned	correct	ok	not_mentioned	released	unavailable
Haiku 5.5	imcs21	test	10033729	symptom_140	10033729	0.0010487	9.329238625010476	not_mentioned		not_mentioned	correct	ok	not_mentioned	released	unavailable
Haiku 5.5	imcs21	test	10033729	symptom_141	10033729	0.0010487	9.329238625010476	not_mentioned		not_mentioned	correct	ok	not_mentioned	released	unavailable
Haiku 5.5	imcs21	test	10033729	symptom_142	10033729	0.0010487	9.329238625010476	not_mentioned		not_mentioned	correct	ok	not_mentioned	released	unavailable
Haiku 5.5	imcs21	test	10033729	symptom_143	10033729	0.0010487	9.329238625010476	not_mentioned		not_mentioned	correct	ok	not_mentioned	released	unavailable
Haiku 5.5	imcs21	test	10033729	symptom_144	10033729	0.0010487	9.329238625010476	not_mentioned		not_mentioned	correct	ok	not_mentioned	released	unavailable
Haiku 5.5	imcs21	test	10033729	symptom_145	10033729	0.0010487	9.329238625010476	not_mentioned		not_mentioned	correct	ok	not_mentioned	released	unavailable
Haiku 5.5	imcs21	test	10033729	symptom_146	10033729	0.0010487	9.329238625010476	not_mentioned		not_mentioned	correct	ok	not_mentioned	released	unavailable
Haiku 5.5	imcs21	test	10033729	symptom_147	10033729	0.0010487	9.329238625010476	not_mentioned		not_mentioned	correct	ok	not_mentioned	released	unavailable
Haiku 5.5	imcs21	test	10033729	symptom_148	10033729	0.0010487	9.329238625010476	not_mentioned		not_mentioned	correct	ok	not_mentioned	released	unavailable
Haiku 5.5	imcs21	test	10033729	symptom_149	10033729	0.0010487	9.329238625010476	not_mentioned		not_mentioned	correct	ok	not_mentioned	released	unavailable
Haiku 5.5	imcs21	test	10033729	symptom_150	10033729	0.0010487	9.329238625010476	not_mentioned		not_mentioned	correct	ok	not_mentioned	released	unavailable
Haiku 5.5	imcs21	test	10033729	symptom_151	10033729	0.0010487	9.329238625010476	not_mentioned		not_mentioned	correct	ok	not_mentioned	released	unavailable
Haiku 5.5	imcs21	test	10033729	symptom_152	10033729	0.0010487	9.329238625010476	not_mentioned		not_mentioned	correct	ok	not_mentioned	released	unavailable
Haiku 5.5	imcs21	test	10033729	symptom_153	10033729	0.0010487	9.329238625010476	not_mentioned		not_mentioned	correct	ok	not_mentioned	released	unavailable
Haiku 5.5	imcs21	test	10033729	symptom_154	10033729	0.0010487	9.329238625010476	not_mentioned		not_mentioned	correct	ok	not_mentioned	released	unavailable
Haiku 5.5	imcs21	test	10033729	symptom_155	10033729	0.0010487	9.329238625010476	not_mentioned		not_mentioned	correct	ok	not_mentioned	released	unavailable
Haiku 5.5	imcs21	test	10033729	symptom_156	10033729	0.0010487	9.329238625010476	not_mentioned		not_mentioned	correct	ok	not_mentioned	released	unavailable
Haiku 5.5	imcs21	test	10033729	symptom_157	10033729	0.0010487	9.329238625010476	not_mentioned		not_mentioned	correct	ok	not_mentioned	released	unavailable
Haiku 5.5	imcs21	test	10033729	symptom_158	10033729	0.0010487	9.329238625010476	not_mentioned		not_mentioned	correct	ok	not_mentioned	released	unavailable
Haiku 5.5	imcs21	test	10033729	symptom_159	10033729	0.0010487	9.329238625010476	not_mentioned		not_mentioned	correct	ok	not_mentioned	released	unavailable
Haiku 5.5	imcs21	test	10033729	symptom_160	10033729	0.0010487	9.329238625010476	not_mentioned		not_mentioned	correct	ok	not_mentioned	released	unavailable
Haiku 5.5	imcs21	test	10033729	symptom_161	10033729	0.0010487	9.329238625010476	not_mentioned		not_mentioned	correct	ok	not_mentioned	released	unavailable
Haiku 5.5	imcs21	test	10033729	symptom_162	10033729	0.0010487	9.329238625010476	not_mentioned		not_mentioned	correct	ok	not_mentioned	released	unavailable
Haiku 5.5	imcs21	test	10033729	symptom_163	10033729	0.0010487	9.329238625010476	not_mentioned		not_mentioned	correct	ok	not_mentioned	released	unavailable
Haiku 5.5	imcs21	test	10033729	symptom_164	10033729	0.0010487	9.329238625010476	not_mentioned		not_mentioned	correct	ok	not_mentioned	released	unavailable
Haiku 5.5	imcs21	test	10033729	symptom_165	10033729	0.0010487	9.329238625010476	not_mentioned		not_mentioned	correct	ok	not_mentioned	released	unavailable
Haiku 5.5	imcs21	test	10033729	symptom_166	10033729	0.0010487	9.329238625010476	not_mentioned		not_mentioned	correct	ok	not_mentioned	released	unavailable
Haiku 5.5	imcs21	test	10033729	symptom_167	10033729	0.0010487	9.329238625010476	not_mentioned		not_mentioned	correct	ok	not_mentioned	released	unavailable
Haiku 5.5	imcs21	test	10033729	symptom_168	10033729	0.0010487	9.329238625010476	not_mentioned		not_mentioned	correct	ok	not_mentioned	released	unavailable
Haiku 5.5	imcs21	test	10033729	symptom_169	10033729	0.0010487	9.329238625010476	not_mentioned		not_mentioned	correct	ok	not_mentioned	released	unavailable
Haiku 5.5	imcs21	test	10033729	symptom_170	10033729	0.0010487	9.329238625010476	not_mentioned		not_mentioned	correct	ok	not_mentioned	released	unavailable
Haiku 5.5	imcs21	test	10033729	symptom_171	10033729	0.0010487	9.329238625010476	not_mentioned		not_mentioned	correct	ok	not_mentioned	released	unavailable
Haiku 5.5	imcs21	test	10033729	symptom_172	10033729	0.0010487	9.329238625010476	not_mentioned		not_mentioned	correct	ok	not_mentioned	released	unavailable
Haiku 5.5	imcs21	test	10033729	symptom_173	10033729	0.0010487	9.329238625010476	not_mentioned		not_mentioned	correct	ok	not_mentioned	released	unavailable
Haiku 5.5	imcs21	test	10033729	symptom_174	10033729	0.0010487	9.329238625010476	not_mentioned		not_mentioned	correct	ok	not_mentioned	released	unavailable
Haiku 5.5	imcs21	test	10033729	symptom_175	10033729	0.0010487	9.329238625010476	not_mentioned		not_mentioned	correct	ok	not_mentioned	released	unavailable
Haiku 5.5	imcs21	test	10033729	symptom_176	10033729	0.0010487	9.329238625010476	not_mentioned		not_mentioned	correct	ok	not_mentioned	released	unavailable
Haiku 5.5	imcs21	test	10033729	symptom_177	10033729	0.0010487	9.329238625010476	not_mentioned		not_mentioned	correct	ok	not_mentioned	released	unavailable
Haiku 5.5	imcs21	test	10033729	symptom_178	10033729	0.0010487	9.329238625010476	not_mentioned		not_mentioned	correct	ok	not_mentioned	released	unavailable
Haiku 5.5	imcs21	test	10033729	symptom_179	10033729	0.0010487	9.329238625010476	not_mentioned		not_mentioned	correct	ok	not_mentioned	released	unavailable
Haiku 5.5	imcs21	test	10033729	symptom_180	10033729	0.0010487	9.329238625010476	not_mentioned		not_mentioned	correct	ok	not_mentioned	released	unavailable
Haiku 5.5	imcs21	test	10033729	symptom_181	10033729	0.0010487	9.329238625010476	not_mentioned		not_mentioned	correct	ok	not_mentioned	released	unavailable
Haiku 5.5	imcs21	test	10033729	symptom_182	10033729	0.0010487	9.329238625010476	not_mentioned		not_mentioned	correct	ok	not_mentioned	released	unavailable
Haiku 5.5	imcs21	test	10033729	symptom_183	10033729	0.0010487	9.329238625010476	not_mentioned		not_mentioned	correct	ok	not_mentioned	released	unavailable
Haiku 5.5	imcs21	test	10033729	symptom_184	10033729	0.0010487	9.329238625010476	not_mentioned		not_mentioned	correct	ok	not_mentioned	released	unavailable
Haiku 5.5	imcs21	test	10033729	symptom_185	10033729	0.0010487	9.329238625010476	not_mentioned		not_mentioned	correct	ok	not_mentioned	released	unavailable
Haiku 5.5	imcs21	test	10033729	symptom_186	10033729	0.0010487	9.329238625010476	not_mentioned		not_mentioned	correct	ok	not_mentioned	released	unavailable
Haiku 5.5	imcs21	test	10033729	symptom_187	10033729	0.0010487	9.329238625010476	not_mentioned		not_mentioned	correct	ok	not_mentioned	released	unavailable
Haiku 5.5	imcs21	test	10033729	symptom_188	10033729	0.0010487	9.329238625010476	not_mentioned		not_mentioned	correct	ok	not_mentioned	released	unavailable
Haiku 5.5	imcs21	test	10033729	symptom_189	10033729	0.0010487	9.329238625010476	not_mentioned		not_mentioned	correct	ok	not_mentioned	released	unavailable
Haiku 5.5	imcs21	test	10033729	symptom_190	10033729	0.0010487	9.329238625010476	not_mentioned		not_mentioned	correct	ok	not_mentioned	released	unavailable
Haiku 5.5	imcs21	test	10033729	symptom_191	10033729	0.0010487	9.329238625010476	not_mentioned		not_mentioned	correct	ok	not_mentioned	released	unavailable
Haiku 5.5	imcs21	test	10033729	symptom_192	10033729	0.0010487	9.329238625010476	not_mentioned		not_mentioned	correct	ok	not_mentioned	released	unavailable
Haiku 5.5	imcs21	test	10033729	symptom_193	10033729	0.0010487	9.329238625010476	not_mentioned		not_mentioned	correct	ok	not_mentioned	released	unavailable
Haiku 5.5	imcs21	test	10033729	symptom_194	10033729	0.0010487	9.329238625010476	not_mentioned		not_mentioned	correct	ok	not_mentioned	released	unavailable
Haiku 5.5	imcs21	test	10033729	symptom_195	10033729	0.0010487	9.329238625010476	not_mentioned		not_mentioned	correct	ok	not_mentioned	released	unavailable
Haiku 5.5	imcs21	test	10033729	symptom_196	10033729	0.0010487	9.329238625010476	not_mentioned		not_mentioned	correct	ok	not_mentioned	released	unavailable
Haiku 5.5	imcs21	test	10033729	symptom_197	10033729	0.0010487	9.329238625010476	not_mentioned		not_mentioned	correct	ok	not_mentioned	released	unavailable
Haiku 5.5	imcs21	test	10033729	symptom_198	10033729	0.0010487	9.329238625010476	not_mentioned		not_mentioned	correct	ok	not_mentioned	released	unavailable
Haiku 5.5	imcs21	test	10033729	symptom_199	10033729	0.0010487	9.329238625010476	not_mentioned		not_mentioned	correct	ok	not_mentioned	released	unavailable
Haiku 5.5	imcs21	test	10033729	symptom_200	10033729	0.0010487	9.329238625010476	not_mentioned		not_mentioned	correct	ok	not_mentioned	released	unavailable
Haiku 5.5	imcs21	test	10033729	symptom_201	10033729	0.0010487	9.329238625010476	not_mentioned		not_mentioned	correct	ok	not_mentioned	released	unavailable
Haiku 5.5	imcs21	test	10033729	symptom_202	10033729	0.0010487	9.329238625010476	not_mentioned		not_mentioned	correct	ok	not_mentioned	released	unavailable
Haiku 5.5	imcs21	test	10033729	symptom_203	10033729	0.0010487	9.329238625010476	not_mentioned		not_mentioned	correct	ok	not_mentioned	released	unavailable
Haiku 5.5	imcs21	test	10033729	symptom_204	10033729	0.0010487	9.329238625010476	not_mentioned		not_mentioned	correct	ok	not_mentioned	released	unavailable
Haiku 5.5	imcs21	test	10033729	symptom_205	10033729	0.0010487	9.329238625010476	not_mentioned		not_mentioned	correct	ok	not_mentioned	released	unavailable
Haiku 5.5	imcs21	test	10033729	symptom_206	10033729	0.0010487	9.329238625010476	not_mentioned		not_mentioned	correct	ok	not_mentioned	released	unavailable
Haiku 5.5	imcs21	test	10033729	symptom_207	10033729	0.0010487	9.329238625010476	not_mentioned		not_mentioned	correct	ok	not_mentioned	released	unavailable
Haiku 5.5	imcs21	test	10033729	symptom_208	10033729	0.0010487	9.329238625010476	not_mentioned		not_mentioned	correct	ok	not_mentioned	released	unavailable
Haiku 5.5	imcs21	test	10033729	symptom_209	10033729	0.0010487	9.329238625010476	not_mentioned		not_mentioned	correct	ok	not_mentioned	released	unavailable
Haiku 5.5	imcs21	test	10033729	symptom_210	10033729	0.0010487	9.329238625010476	not_mentioned		not_mentioned	correct	ok	not_mentioned	released	unavailable
Haiku 5.5	imcs21	test	10033729	symptom_211	10033729	0.0010487	9.329238625010476	not_mentioned		not_mentioned	correct	ok	not_mentioned	released	unavailable
Haiku 5.5	imcs21	test	10033729	symptom_212	10033729	0.0010487	9.329238625010476	not_mentioned		not_mentioned	correct	ok	not_mentioned	released	unavailable
Haiku 5.5	imcs21	test	10033729	symptom_213	10033729	0.0010487	9.329238625010476	not_mentioned		not_mentioned	correct	ok	not_mentioned	released	unavailable
Haiku 5.5	imcs21	test	10033729	symptom_214	10033729	0.0010487	9.329238625010476	not_mentioned		not_mentioned	correct	ok	not_mentioned	released	unavailable
Haiku 5.5	imcs21	test	10033729	symptom_215	10033729	0.0010487	9.329238625010476	not_mentioned		not_mentioned	correct	ok	not_mentioned	released	unavailable
Haiku 5.5	imcs21	test	10033729	symptom_216	10033729	0.0010487	9.329238625010476	not_mentioned		not_mentioned	correct	ok	not_mentioned	released	unavailable
Haiku 5.5	imcs21	test	10033729	symptom_217	10033729	0.0010487	9.329238625010476	not_mentioned		not_mentioned	correct	ok	not_mentioned	released	unavailable
Haiku 5.5	imcs21	test	10033729	symptom_218	10033729	0.0010487	9.329238625010476	not_mentioned		not_mentioned	correct	ok	not_mentioned	released	unavailable
Haiku 5.5	imcs21	test	10033729	symptom_219	10033729	0.0010487	9.329238625010476	not_mentioned		not_mentioned	correct	ok	not_mentioned	released	unavailable
Haiku 5.5	imcs21	test	10033729	symptom_220	10033729	0.0010487	9.329238625010476	not_mentioned		not_mentioned	correct	ok	not_mentioned	released	unavailable
Haiku 5.5	imcs21	test	10033729	symptom_221	10033729	0.0010487	9.329238625010476	not_mentioned		not_mentioned	correct	ok	not_mentioned	released	unavailable
Haiku 5.5	imcs21	test	10033729	symptom_222	10033729	0.0010487	9.329238625010476	not_mentioned		not_mentioned	correct	ok	not_mentioned	released	unavailable
Haiku 5.5	imcs21	test	10033729	symptom_223	10033729	0.0010487	9.329238625010476	not_mentioned		not_mentioned	correct	ok	not_mentioned	released	unavailable
Haiku 5.5	imcs21	test	10033729	symptom_224	10033729	0.0010487	9.329238625010476	not_mentioned		not_mentioned	correct	ok	not_mentioned	released	unavailable
Haiku 5.5	imcs21	test	10033729	symptom_225	10033729	0.0010487	9.329238625010476	not_mentioned		not_mentioned	correct	ok	not_mentioned	released	unavailable
Haiku 5.5	imcs21	test	10033729	symptom_226	10033729	0.0010487	9.329238625010476	not_mentioned		not_mentioned	correct	ok	not_mentioned	released	unavailable
Haiku 5.5	imcs21	test	10033729	symptom_227	10033729	0.0010487	9.329238625010476	not_mentioned		not_mentioned	correct	ok	not_mentioned	released	unavailable
Haiku 5.5	imcs21	test	10033729	symptom_228	10033729	0.0010487	9.329238625010476	not_mentioned		not_mentioned	correct	ok	not_mentioned	released	unavailable
Haiku 5.5	imcs21	test	10033729	symptom_229	10033729	0.0010487	9.329238625010476	not_mentioned		not_mentioned	correct	ok	not_mentioned	released	unavailable
Haiku 5.5	imcs21	test	10033729	symptom_230	10033729	0.0010487	9.329238625010476	not_mentioned		not_mentioned	correct	ok	not_mentioned	released	unavailable
Haiku 5.5	imcs21	test	10033729	symptom_231	10033729	0.0010487	9.329238625010476	not_mentioned		not_mentioned	correct	ok	not_mentioned	released	unavailable
Haiku 5.5	imcs21	test	10033729	symptom_232	10033729	0.0010487	9.329238625010476	not_mentioned		not_mentioned	correct	ok	not_mentioned	released	unavailable
Haiku 5.5	imcs21	test	10033729	symptom_233	10033729	0.0010487	9.329238625010476	not_mentioned		not_mentioned	correct	ok	not_mentioned	released	unavailable
Haiku 5.5	imcs21	test	10033729	symptom_234	10033729	0.0010487	9.329238625010476	not_mentioned		not_mentioned	correct	ok	not_mentioned	released	unavailable
Haiku 5.5	imcs21	test	10033729	symptom_235	10033729	0.0010487	9.329238625010476	not_mentioned		not_mentioned	correct	ok	not_mentioned	released	unavailable
Haiku 5.5	imcs21	test	10033729	symptom_236	10033729	0.0010487	9.329238625010476	not_mentioned		not_mentioned	correct	ok	not_mentioned	released	unavailable
Haiku 5.5	imcs21	test	10033729	symptom_237	10033729	0.0010487	9.329238625010476	not_mentioned		not_mentioned	correct	ok	not_mentioned	released	unavailable
Haiku 5.5	imcs21	test	10033729	symptom_238	10033729	0.0010487	9.329238625010476	not_mentioned		not_mentioned	correct	ok	not_mentioned	released	unavailable
Haiku 5.5	imcs21	test	10033729	symptom_239	10033729	0.0010487	9.329238625010476	not_mentioned		not_mentioned	correct	ok	not_mentioned	released	unavailable
Haiku 5.5	imcs21	test	10033729	symptom_240	10033729	0.0010487	9.329238625010476	not_mentioned		not_mentioned	correct	ok	not_mentioned	released	unavailable
Haiku 5.5	imcs21	test	10033729	symptom_241	10033729	0.0010487	9.329238625010476	not_mentioned		not_mentioned	correct	ok	not_mentioned	released	unavailable
Haiku 5.5	imcs21	test	10033729	symptom_242	10033729	0.0010487	9.329238625010476	not_mentioned		not_mentioned	correct	ok	not_mentioned	released	unavailable
Haiku 5.5	imcs21	test	10033729	symptom_243	10033729	0.0010487	9.329238625010476	not_mentioned		not_mentioned	correct	ok	not_mentioned	released	unavailable
Haiku 5.5	imcs21	test	10033729	symptom_244	10033729	0.0010487	9.329238625010476	not_mentioned		not_mentioned	correct	ok	not_mentioned	released	unavailable
Haiku 5.5	imcs21	test	10033729	symptom_245	10033729	0.0010487	9.329238625010476	not_mentioned		not_mentioned	correct	ok	not_mentioned	released	unavailable
Haiku 5.5	imcs21	test	10033729	symptom_246	10033729	0.0010487	9.329238625010476	not_mentioned		not_mentioned	correct	ok	not_mentioned	released	unavailable
Haiku 5.5	imcs21	test	10033729	symptom_247	10033729	0.0010487	9.329238625010476	not_mentioned		not_mentioned	correct	ok	not_mentioned	released	unavailable
Haiku 5.5	imcs21	test	10033729	symptom_248	10033729	0.0010487	9.329238625010476	not_mentioned		not_mentioned	correct	ok	not_mentioned	released	unavailable
Haiku 5.5	imcs21	test	10033729	symptom_249	10033729	0.0010487	9.329238625010476	not_mentioned		not_mentioned	correct	ok	not_mentioned	released	unavailable
Haiku 5.5	imcs21	test	10033729	symptom_250	10033729	0.0010487	9.329238625010476	not_mentioned		not_mentioned	correct	ok	not_mentioned	released	unavailable
Haiku 5.5	imcs21	test	10033729	symptom_251	10033729	0.0010487	9.329238625010476	not_mentioned		not_mentioned	correct	ok	not_mentioned	released	unavailable
Haiku 5.5	imcs21	test	10033729	symptom_252	10033729	0.0010487	9.329238625010476	not_mentioned		not_mentioned	correct	ok	not_mentioned	released	unavailable
Haiku 5.5	imcs21	test	10033729	symptom_253	10033729	0.0010487	9.329238625010476	not_mentioned		not_mentioned	correct	ok	not_mentioned	released	unavailable
Haiku 5.5	imcs21	test	10033729	symptom_254	10033729	0.0010487	9.329238625010476	not_mentioned		not_mentioned	correct	ok	not_mentioned	released	unavailable
Haiku 5.5	imcs21	test	10033729	symptom_255	10033729	0.0010487	9.329238625010476	not_mentioned		not_mentioned	correct	ok	not_mentioned	released	unavailable
Haiku 5.5	imcs21	test	10033729	symptom_256	10033729	0.0010487	9.329238625010476	not_mentioned		not_mentioned	correct	ok	not_mentioned	released	unavailable
Haiku 5.5	imcs21	test	10033729	symptom_257	10033729	0.0010487	9.329238625010476	not_mentioned		not_mentioned	correct	ok	not_mentioned	released	unavailable
Haiku 5.5	imcs21	test	10033729	symptom_258	10033729	0.0010487	9.329238625010476	not_mentioned		not_mentioned	correct	ok	not_mentioned	released	unavailable
Haiku 5.5	imcs21	test	10033729	symptom_259	10033729	0.0010487	9.329238625010476	not_mentioned		not_mentioned	correct	ok	not_mentioned	released	unavailable
Haiku 5.5	imcs21	test	10033729	symptom_260	10033729	0.0010487	9.329238625010476	not_mentioned		not_mentioned	correct	ok	not_mentioned	released	unavailable
Haiku 5.5	imcs21	test	10033729	symptom_261	10033729	0.0010487	9.329238625010476	not_mentioned		not_mentioned	correct	ok	not_mentioned	released	unavailable
Haiku 5.5	imcs21	test	10033729	symptom_262	10033729	0.0010487	9.329238625010476	not_mentioned		not_mentioned	correct	ok	not_mentioned	released	unavailable
Haiku 5.5	imcs21	test	10033729	symptom_263	10033729	0.0010487	9.329238625010476	not_mentioned		not_mentioned	correct	ok	not_mentioned	released	unavailable
Haiku 5.5	imcs21	test	10033729	symptom_264	10033729	0.0010487	9.329238625010476	not_mentioned		not_mentioned	correct	ok	not_mentioned	released	unavailable
Haiku 5.5	imcs21	test	10033729	symptom_265	10033729	0.0010487	9.329238625010476	not_mentioned		not_mentioned	correct	ok	not_mentioned	released	unavailable
Haiku 5.5	imcs21	test	10033729	symptom_266	10033729	0.0010487	9.329238625010476	not_mentioned		not_mentioned	correct	ok	not_mentioned	released	unavailable
Haiku 5.5	imcs21	test	10033729	symptom_267	10033729	0.0010487	9.329238625010476	not_mentioned		not_mentioned	correct	ok	not_mentioned	released	unavailable
Haiku 5.5	imcs21	test	10033729	symptom_268	10033729	0.0010487	9.329238625010476	not_mentioned		not_mentioned	correct	ok	not_mentioned	released	unavailable
Haiku 5.5	imcs21	test	10033729	symptom_269	10033729	0.0010487	9.329238625010476	not_mentioned		not_mentioned	correct	ok	not_mentioned	released	unavailable
Haiku 5.5	imcs21	test	10033729	symptom_270	10033729	0.0010487	9.329238625010476	not_mentioned		not_mentioned	correct	ok	not_mentioned	released	unavailable
Haiku 5.5	imcs21	test	10033729	symptom_271	10033729	0.0010487	9.329238625010476	not_mentioned		not_mentioned	correct	ok	not_mentioned	released	unavailable
Haiku 5.5	imcs21	test	10033729	symptom_272	10033729	0.0010487	9.329238625010476	not_mentioned		not_mentioned	correct	ok	not_mentioned	released	unavailable
Haiku 5.5	imcs21	test	10033729	symptom_273	10033729	0.0010487	9.329238625010476	not_mentioned		not_mentioned	correct	ok	not_mentioned	released	unavailable
Haiku 5.5	imcs21	test	10033729	symptom_274	10033729	0.0010487	9.329238625010476	not_mentioned		not_mentioned	correct	ok	not_mentioned	released	unavailable
Haiku 5.5	imcs21	test	10033729	symptom_275	10033729	0.0010487	9.329238625010476	not_mentioned		not_mentioned	correct	ok	not_mentioned	released	unavailable
Haiku 5.5	imcs21	test	10033729	symptom_276	10033729	0.0010487	9.329238625010476	not_mentioned		not_mentioned	correct	ok	not_mentioned	released	unavailable
Haiku 5.5	imcs21	test	10033729	symptom_277	10033729	0.0010487	9.329238625010476	not_mentioned		not_mentioned	correct	ok	not_mentioned	released	unavailable
Haiku 5.5	imcs21	test	10033729	symptom_278	10033729	0.0010487	9.329238625010476	not_mentioned		not_mentioned	correct	ok	not_mentioned	released	unavailable
Haiku 5.5	imcs21	test	10033729	symptom_279	10033729	0.0010487	9.329238625010476	not_mentioned		not_mentioned	correct	ok	not_mentioned	released	unavailable
Haiku 5.5	imcs21	test	10033729	symptom_280	10033729	0.0010487	9.329238625010476	not_mentioned		not_mentioned	correct	ok	not_mentioned	released	unavailable
Haiku 5.5	imcs21	test	10033729	symptom_281	10033729	0.0010487	9.329238625010476	not_mentioned		not_mentioned	correct	ok	not_mentioned	released	unavailable
Haiku 5.5	imcs21	test	10033729	symptom_282	10033729	0.0010487	9.329238625010476	not_mentioned		not_mentioned	correct	ok	not_mentioned	released	unavailable
Haiku 5.5	imcs21	test	10033729	symptom_283	10033729	0.0010487	9.329238625010476	not_mentioned		not_mentioned	correct	ok	not_mentioned	released	unavailable
Haiku 5.5	imcs21	test	10033729	symptom_284	10033729	0.0010487	9.329238625010476	not_mentioned		not_mentioned	correct	ok	not_mentioned	released	unavailable
Haiku 5.5	imcs21	test	10033729	symptom_285	10033729	0.0010487	9.329238625010476	not_mentioned		not_mentioned	correct	ok	not_mentioned	released	unavailable
Haiku 5.5	imcs21	test	10033729	symptom_286	10033729	0.0010487	9.329238625010476	not_mentioned		not_mentioned	correct	ok	not_mentioned	released	unavailable
Haiku 5.5	imcs21	test	10033729	symptom_287	10033729	0.0010487	9.329238625010476	not_mentioned		not_mentioned	correct	ok	not_mentioned	released	unavailable
Haiku 5.5	imcs21	test	10033729	symptom_288	10033729	0.0010487	9.329238625010476	not_mentioned		not_mentioned	correct	ok	not_mentioned	released	unavailable
Haiku 5.5	imcs21	test	10033729	symptom_289	10033729	0.0010487	9.329238625010476	not_mentioned		not_mentioned	correct	ok	not_mentioned	released	unavailable
Haiku 5.5	imcs21	test	10033729	symptom_290	10033729	0.0010487	9.329238625010476	not_mentioned		not_mentioned	correct	ok	not_mentioned	released	unavailable
Haiku 5.5	imcs21	test	10033729	symptom_291	10033729	0.0010487	9.329238625010476	not_mentioned		not_mentioned	correct	ok	not_mentioned	released	unavailable
Haiku 5.5	imcs21	test	10033729	symptom_292	10033729	0.0010487	9.329238625010476	not_mentioned		not_mentioned	correct	ok	not_mentioned	released	unavailable
Haiku 5.5	imcs21	test	10033729	symptom_293	10033729	0.0010487	9.329238625010476	not_mentioned		not_mentioned	correct	ok	not_mentioned	released	unavailable
Haiku 5.5	imcs21	test	10033729	symptom_294	10033729	0.0010487	9.329238625010476	not_mentioned		not_mentioned	correct	ok	not_mentioned	released	unavailable
Haiku 5.5	imcs21	test	10033729	symptom_295	10033729	0.0010487	9.329238625010476	not_mentioned		not_mentioned	correct	ok	not_mentioned	released	unavailable
Haiku 5.5	imcs21	test	10033729	symptom_296	10033729	0.0010487	9.329238625010476	not_mentioned		not_mentioned	correct	ok	not_mentioned	released	unavailable
Haiku 5.5	imcs21	test	10033729	symptom_297	10033729	0.0010487	9.329238625010476	not_mentioned		not_mentioned	correct	ok	not_mentioned	released	unavailable
Haiku 5.5	imcs21	test	10033729	symptom_298	10033729	0.0010487	9.329238625010476	not_mentioned		not_mentioned	correct	ok	not_mentioned	released	unavailable
Haiku 5.5	imcs21	test	10033729	symptom_299	10033729	0.0010487	9.329238625010476	not_mentioned		not_mentioned	correct	ok	not_mentioned	released	unavailable
Haiku 5.5	imcs21	test	10033729	symptom_300	10033729	0.0010487	9.329238625010476	not_mentioned		not_mentioned	correct	ok	not_mentioned	released	unavailable
Haiku 5.5	imcs21	test	10033729	symptom_301	10033729	0.0010487	9.329238625010476	not_mentioned		not_mentioned	correct	ok	not_mentioned	released	unavailable
Haiku 5.5	imcs21	test	10033729	symptom_302	10033729	0.0010487	9.329238625010476	not_mentioned		not_mentioned	correct	ok	not_mentioned	released	unavailable
Haiku 5.5	imcs21	test	10033729	symptom_303	10033729	0.0010487	9.329238625010476	not_mentioned		not_mentioned	correct	ok	not_mentioned	released	unavailable
Haiku 5.5	imcs21	test	10033729	symptom_304	10033729	0.0010487	9.329238625010476	not_mentioned		not_mentioned	correct	ok	not_mentioned	released	unavailable
Haiku 5.5	imcs21	test	10033729	symptom_305	10033729	0.0010487	9.329238625010476	not_mentioned		not_mentioned	correct	ok	not_mentioned	released	unavailable
Haiku 5.5	imcs21	test	10033729	symptom_306	10033729	0.0010487	9.329238625010476	not_mentioned		not_mentioned	correct	ok	not_mentioned	released	unavailable
Haiku 5.5	imcs21	test	10033729	symptom_307	10033729	0.0010487	9.329238625010476	not_mentioned		not_mentioned	correct	ok	not_mentioned	released	unavailable
Haiku 5.5	imcs21	test	10033729	symptom_308	10033729	0.0010487	9.329238625010476	not_mentioned		not_mentioned	correct	ok	not_mentioned	released	unavailable
Haiku 5.5	imcs21	test	10033729	symptom_309	10033729	0.0010487	9.329238625010476	not_mentioned		not_mentioned	correct	ok	not_mentioned	released	unavailable
Haiku 5.5	imcs21	test	10033729	symptom_310	10033729	0.0010487	9.329238625010476	not_mentioned		not_mentioned	correct	ok	not_mentioned	released	unavailable
Haiku 5.5	imcs21	test	10033729	symptom_311	10033729	0.0010487	9.329238625010476	not_mentioned		not_mentioned	correct	ok	not_mentioned	released	unavailable
Haiku 5.5	imcs21	test	10033729	symptom_312	10033729	0.0010487	9.329238625010476	not_mentioned		not_mentioned	correct	ok	not_mentioned	released	unavailable
Haiku 5.5	imcs21	test	10033729	symptom_313	10033729	0.0010487	9.329238625010476	not_mentioned		not_mentioned	correct	ok	not_mentioned	released	unavailable
Haiku 5.5	imcs21	test	10033729	symptom_314	10033729	0.0010487	9.329238625010476	not_mentioned		not_mentioned	correct	ok	not_mentioned	released	unavailable
Haiku 5.5	imcs21	test	10033729	symptom_315	10033729	0.0010487	9.329238625010476	not_mentioned		not_mentioned	correct	ok	not_mentioned	released	unavailable
Haiku 5.5	imcs21	test	10033729	symptom_316	10033729	0.0010487	9.329238625010476	not_mentioned		not_mentioned	correct	ok	not_mentioned	released	unavailable
Haiku 5.5	imcs21	test	10033729	symptom_317	10033729	0.0010487	9.329238625010476	not_mentioned		not_mentioned	correct	ok	not_mentioned	released	unavailable
Haiku 5.5	imcs21	test	10033729	symptom_318	10033729	0.0010487	9.329238625010476	not_mentioned		not_mentioned	correct	ok	not_mentioned	released	unavailable
Haiku 5.5	imcs21	test	10033729	symptom_319	10033729	0.0010487	9.329238625010476	not_mentioned		not_mentioned	correct	ok	not_mentioned	released	unavailable
Haiku 5.5	imcs21	test	10033729	symptom_320	10033729	0.0010487	9.329238625010476	not_mentioned		not_mentioned	correct	ok	not_mentioned	released	unavailable
Haiku 5.5	imcs21	test	10033729	symptom_321	10033729	0.0010487	9.329238625010476	not_mentioned		not_mentioned	correct	ok	not_mentioned	released	unavailable
Haiku 5.5	imcs21	test	10033729	symptom_322	10033729	0.0010487	9.329238625010476	not_mentioned		not_mentioned	correct	ok	not_mentioned	released	unavailable
Haiku 5.5	imcs21	test	10033729	symptom_323	10033729	0.0010487	9.329238625010476	not_mentioned		not_mentioned	correct	ok	not_mentioned	released	unavailable
Haiku 5.5	imcs21	test	10033729	symptom_324	10033729	0.0010487	9.329238625010476	not_mentioned		not_mentioned	correct	ok	not_mentioned	released	unavailable
Haiku 5.5	imcs21	test	10033729	symptom_325	10033729	0.0010487	9.329238625010476	not_mentioned		not_mentioned	correct	ok	not_mentioned	released	unavailable
Haiku 5.5	imcs21	test	10033729	symptom_326	10033729	0.0010487	9.329238625010476	not_mentioned		not_mentioned	correct	ok	not_mentioned	released	unavailable
Haiku 5.5	imcs21	test	10033729	symptom_327	10033729	0.0010487	9.329238625010476	not_mentioned		not_mentioned	correct	ok	not_mentioned	released	unavailable
Haiku 5.5	imcs21	test	10033729	symptom_328	10033729	0.0010487	9.329238625010476	not_mentioned		not_mentioned	correct	ok	not_mentioned	released	unavailable
Haiku 5.5	imcs21	test	10033729	symptom_329	10033729	0.0010487	9.329238625010476	not_mentioned		not_mentioned	correct	ok	not_mentioned	released	unavailable
Haiku 5.5	imcs21	test	10033729	symptom_330	10033729	0.0010487	9.329238625010476	not_mentioned		not_mentioned	correct	ok	not_mentioned	released	unavailable
Haiku 5.5	imcs21	test	10034084	symptom_000	10034084	0.0007729000000000001	5.03857870795764	not_mentioned		not_mentioned	correct	ok	not_mentioned	released	unavailable
Haiku 5.5	imcs21	test	10034084	symptom_001	10034084	0.0007729000000000001	5.03857870795764	positive	0.95	not_mentioned	incorrect	ok	not_mentioned	released	reported_percentage
Haiku 5.5	imcs21	test	10034084	symptom_002	10034084	0.0007729000000000001	5.03857870795764	not_mentioned		not_mentioned	correct	ok	not_mentioned	released	unavailable
Haiku 5.5	imcs21	test	10034084	symptom_003	10034084	0.0007729000000000001	5.03857870795764	not_mentioned		not_mentioned	correct	ok	not_mentioned	released	unavailable
Haiku 5.5	imcs21	test	10034084	symptom_004	10034084	0.0007729000000000001	5.03857870795764	not_mentioned		not_mentioned	correct	ok	not_mentioned	released	unavailable
Haiku 5.5	imcs21	test	10034084	symptom_005	10034084	0.0007729000000000001	5.03857870795764	not_mentioned		not_mentioned	correct	ok	not_mentioned	released	unavailable
Haiku 5.5	imcs21	test	10034084	symptom_006	10034084	0.0007729000000000001	5.03857870795764	not_mentioned		not_mentioned	correct	ok	not_mentioned	released	unavailable
Haiku 5.5	imcs21	test	10034084	symptom_007	10034084	0.0007729000000000001	5.03857870795764	not_mentioned		not_mentioned	correct	ok	not_mentioned	released	unavailable
Haiku 5.5	imcs21	test	10034084	symptom_008	10034084	0.0007729000000000001	5.03857870795764	not_mentioned		not_mentioned	correct	ok	not_mentioned	released	unavailable
Haiku 5.5	imcs21	test	10034084	symptom_009	10034084	0.0007729000000000001	5.03857870795764	positive	0.8	positive	correct	ok	positive	released	reported_percentage
Haiku 5.5	imcs21	test	10034084	symptom_010	10034084	0.0007729000000000001	5.03857870795764	not_mentioned		not_mentioned	correct	ok	not_mentioned	released	unavailable
Haiku 5.5	imcs21	test	10034084	symptom_011	10034084	0.0007729000000000001	5.03857870795764	not_mentioned		not_mentioned	correct	ok	not_mentioned	released	unavailable
Haiku 5.5	imcs21	test	10034084	symptom_012	10034084	0.0007729000000000001	5.03857870795764	not_mentioned		not_mentioned	correct	ok	not_mentioned	released	unavailable
Haiku 5.5	imcs21	test	10034084	symptom_013	10034084	0.0007729000000000001	5.03857870795764	not_mentioned		not_mentioned	correct	ok	not_mentioned	released	unavailable
Haiku 5.5	imcs21	test	10034084	symptom_014	10034084	0.0007729000000000001	5.03857870795764	not_mentioned		negative	incorrect	ok	negative	released	unavailable
Haiku 5.5	imcs21	test	10034084	symptom_015	10034084	0.0007729000000000001	5.03857870795764	not_mentioned		not_mentioned	correct	ok	not_mentioned	released	unavailable
Haiku 5.5	imcs21	test	10034084	symptom_016	10034084	0.0007729000000000001	5.03857870795764	not_mentioned		not_mentioned	correct	ok	not_mentioned	released	unavailable
Haiku 5.5	imcs21	test	10034084	symptom_017	10034084	0.0007729000000000001	5.03857870795764	uncertain	0.6	negative	incorrect	ok	negative	released	reported_percentage
Haiku 5.5	imcs21	test	10034084	symptom_018	10034084	0.0007729000000000001	5.03857870795764	not_mentioned		not_mentioned	correct	ok	not_mentioned	released	unavailable
Haiku 5.5	imcs21	test	10034084	symptom_019	10034084	0.0007729000000000001	5.03857870795764	not_mentioned		not_mentioned	correct	ok	not_mentioned	released	unavailable
Haiku 5.5	imcs21	test	10034084	symptom_020	10034084	0.0007729000000000001	5.03857870795764	not_mentioned		not_mentioned	correct	ok	not_mentioned	released	unavailable
Haiku 5.5	imcs21	test	10034084	symptom_021	10034084	0.0007729000000000001	5.03857870795764	not_mentioned		not_mentioned	correct	ok	not_mentioned	released	unavailable
Haiku 5.5	imcs21	test	10034084	symptom_022	10034084	0.0007729000000000001	5.03857870795764	not_mentioned		not_mentioned	correct	ok	not_mentioned	released	unavailable
Haiku 5.5	imcs21	test	10034084	symptom_023	10034084	0.0007729000000000001	5.03857870795764	not_mentioned		not_mentioned	correct	ok	not_mentioned	released	unavailable
Haiku 5.5	imcs21	test	10034084	symptom_024	10034084	0.0007729000000000001	5.03857870795764	not_mentioned		not_mentioned	correct	ok	not_mentioned	released	unavailable
Haiku 5.5	imcs21	test	10034084	symptom_025	10034084	0.0007729000000000001	5.03857870795764	not_mentioned		not_mentioned	correct	ok	not_mentioned	released	unavailable
Haiku 5.5	imcs21	test	10034084	symptom_026	10034084	0.0007729000000000001	5.03857870795764	not_mentioned		not_mentioned	correct	ok	not_mentioned	released	unavailable
Haiku 5.5	imcs21	test	10034084	symptom_027	10034084	0.0007729000000000001	5.03857870795764	not_mentioned		not_mentioned	correct	ok	not_mentioned	released	unavailable
Haiku 5.5	imcs21	test	10034084	symptom_028	10034084	0.0007729000000000001	5.03857870795764	not_mentioned		not_mentioned	correct	ok	not_mentioned	released	unavailable
Haiku 5.5	imcs21	test	10034084	symptom_029	10034084	0.0007729000000000001	5.03857870795764	not_mentioned		not_mentioned	correct	ok	not_mentioned	released	unavailable
Haiku 5.5	imcs21	test	10034084	symptom_030	10034084	0.0007729000000000001	5.03857870795764	negative	0.85	not_mentioned	incorrect	ok	not_mentioned	released	reported_percentage
Haiku 5.5	imcs21	test	10034084	symptom_031	10034084	0.0007729000000000001	5.03857870795764	not_mentioned		not_mentioned	correct	ok	not_mentioned	released	unavailable
Haiku 5.5	imcs21	test	10034084	symptom_032	10034084	0.0007729000000000001	5.03857870795764	not_mentioned		not_mentioned	correct	ok	not_mentioned	released	unavailable
Haiku 5.5	imcs21	test	10034084	symptom_033	10034084	0.0007729000000000001	5.03857870795764	not_mentioned		not_mentioned	correct	ok	not_mentioned	released	unavailable
Haiku 5.5	imcs21	test	10034084	symptom_034	10034084	0.0007729000000000001	5.03857870795764	not_mentioned		not_mentioned	correct	ok	not_mentioned	released	unavailable
Haiku 5.5	imcs21	test	10034084	symptom_035	10034084	0.0007729000000000001	5.03857870795764	not_mentioned		not_mentioned	correct	ok	not_mentioned	released	unavailable
Haiku 5.5	imcs21	test	10034084	symptom_036	10034084	0.0007729000000000001	5.03857870795764	not_mentioned		not_mentioned	correct	ok	not_mentioned	released	unavailable
Haiku 5.5	imcs21	test	10034084	symptom_037	10034084	0.0007729000000000001	5.03857870795764	not_mentioned		not_mentioned	correct	ok	not_mentioned	released	unavailable
Haiku 5.5	imcs21	test	10034084	symptom_038	10034084	0.0007729000000000001	5.03857870795764	not_mentioned		not_mentioned	correct	ok	not_mentioned	released	unavailable
Haiku 5.5	imcs21	test	10034084	symptom_039	10034084	0.0007729000000000001	5.03857870795764	not_mentioned		not_mentioned	correct	ok	not_mentioned	released	unavailable
Haiku 5.5	imcs21	test	10034084	symptom_040	10034084	0.0007729000000000001	5.03857870795764	not_mentioned		not_mentioned	correct	ok	not_mentioned	released	unavailable
Haiku 5.5	imcs21	test	10034084	symptom_041	10034084	0.0007729000000000001	5.03857870795764	not_mentioned		not_mentioned	correct	ok	not_mentioned	released	unavailable
Haiku 5.5	imcs21	test	10034084	symptom_042	10034084	0.0007729000000000001	5.03857870795764	not_mentioned		not_mentioned	correct	ok	not_mentioned	released	unavailable
Haiku 5.5	imcs21	test	10034084	symptom_043	10034084	0.0007729000000000001	5.03857870795764	positive	0.8	not_mentioned	incorrect	ok	not_mentioned	released	reported_percentage
Haiku 5.5	imcs21	test	10034084	symptom_044	10034084	0.0007729000000000001	5.03857870795764	positive	0.7	not_mentioned	incorrect	ok	not_mentioned	released	reported_percentage
Haiku 5.5	imcs21	test	10034084	symptom_045	10034084	0.0007729000000000001	5.03857870795764	not_mentioned		not_mentioned	correct	ok	not_mentioned	released	unavailable
Haiku 5.5	imcs21	test	10034084	symptom_046	10034084	0.0007729000000000001	5.03857870795764	not_mentioned		not_mentioned	correct	ok	not_mentioned	released	unavailable
Haiku 5.5	imcs21	test	10034084	symptom_047	10034084	0.0007729000000000001	5.03857870795764	not_mentioned		not_mentioned	correct	ok	not_mentioned	released	unavailable
Haiku 5.5	imcs21	test	10034084	symptom_048	10034084	0.0007729000000000001	5.03857870795764	not_mentioned		not_mentioned	correct	ok	not_mentioned	released	unavailable
Haiku 5.5	imcs21	test	10034084	symptom_049	10034084	0.0007729000000000001	5.03857870795764	not_mentioned		not_mentioned	correct	ok	not_mentioned	released	unavailable
Haiku 5.5	imcs21	test	10034084	symptom_050	10034084	0.0007729000000000001	5.03857870795764	not_mentioned		not_mentioned	correct	ok	not_mentioned	released	unavailable
Haiku 5.5	imcs21	test	10034084	symptom_051	10034084	0.0007729000000000001	5.03857870795764	not_mentioned		not_mentioned	correct	ok	not_mentioned	released	unavailable
Haiku 5.5	imcs21	test	10034084	symptom_052	10034084	0.0007729000000000001	5.03857870795764	not_mentioned		not_mentioned	correct	ok	not_mentioned	released	unavailable
Haiku 5.5	imcs21	test	10034084	symptom_053	10034084	0.0007729000000000001	5.03857870795764	not_mentioned		not_mentioned	correct	ok	not_mentioned	released	unavailable
Haiku 5.5	imcs21	test	10034084	symptom_054	10034084	0.0007729000000000001	5.03857870795764	not_mentioned		not_mentioned	correct	ok	not_mentioned	released	unavailable
Haiku 5.5	imcs21	test	10034084	symptom_055	10034084	0.0007729000000000001	5.03857870795764	not_mentioned		not_mentioned	correct	ok	not_mentioned	released	unavailable
Haiku 5.5	imcs21	test	10034084	symptom_056	10034084	0.0007729000000000001	5.03857870795764	not_mentioned		not_mentioned	correct	ok	not_mentioned	released	unavailable
Haiku 5.5	imcs21	test	10034084	symptom_057	10034084	0.0007729000000000001	5.03857870795764	not_mentioned		not_mentioned	correct	ok	not_mentioned	released	unavailable
Haiku 5.5	imcs21	test	10034084	symptom_058	10034084	0.0007729000000000001	5.03857870795764	not_mentioned		not_mentioned	correct	ok	not_mentioned	released	unavailable
Haiku 5.5	imcs21	test	10034084	symptom_059	10034084	0.0007729000000000001	5.03857870795764	not_mentioned		not_mentioned	correct	ok	not_mentioned	released	unavailable
Haiku 5.5	imcs21	test	10034084	symptom_060	10034084	0.0007729000000000001	5.03857870795764	not_mentioned		not_mentioned	correct	ok	not_mentioned	released	unavailable
Haiku 5.5	imcs21	test	10034084	symptom_061	10034084	0.0007729000000000001	5.03857870795764	not_mentioned		not_mentioned	correct	ok	not_mentioned	released	unavailable
Haiku 5.5	imcs21	test	10034084	symptom_062	10034084	0.0007729000000000001	5.03857870795764	not_mentioned		not_mentioned	correct	ok	not_mentioned	released	unavailable
Haiku 5.5	imcs21	test	10034084	symptom_063	10034084	0.0007729000000000001	5.03857870795764	not_mentioned		not_mentioned	correct	ok	not_mentioned	released	unavailable
Haiku 5.5	imcs21	test	10034084	symptom_064	10034084	0.0007729000000000001	5.03857870795764	not_mentioned		not_mentioned	correct	ok	not_mentioned	released	unavailable
Haiku 5.5	imcs21	test	10034084	symptom_065	10034084	0.0007729000000000001	5.03857870795764	not_mentioned		not_mentioned	correct	ok	not_mentioned	released	unavailable
Haiku 5.5	imcs21	test	10034084	symptom_066	10034084	0.0007729000000000001	5.03857870795764	not_mentioned		not_mentioned	correct	ok	not_mentioned	released	unavailable
Haiku 5.5	imcs21	test	10034084	symptom_067	10034084	0.0007729000000000001	5.03857870795764	not_mentioned		not_mentioned	correct	ok	not_mentioned	released	unavailable
Haiku 5.5	imcs21	test	10034084	symptom_068	10034084	0.0007729000000000001	5.03857870795764	not_mentioned		not_mentioned	correct	ok	not_mentioned	released	unavailable
Haiku 5.5	imcs21	test	10034084	symptom_069	10034084	0.0007729000000000001	5.03857870795764	not_mentioned		not_mentioned	correct	ok	not_mentioned	released	unavailable
Haiku 5.5	imcs21	test	10034084	symptom_070	10034084	0.0007729000000000001	5.03857870795764	not_mentioned		not_mentioned	correct	ok	not_mentioned	released	unavailable
Haiku 5.5	imcs21	test	10034084	symptom_071	10034084	0.0007729000000000001	5.03857870795764	not_mentioned		not_mentioned	correct	ok	not_mentioned	released	unavailable
Haiku 5.5	imcs21	test	10034084	symptom_072	10034084	0.0007729000000000001	5.03857870795764	not_mentioned		not_mentioned	correct	ok	not_mentioned	released	unavailable
Haiku 5.5	imcs21	test	10034084	symptom_073	10034084	0.0007729000000000001	5.03857870795764	not_mentioned		not_mentioned	correct	ok	not_mentioned	released	unavailable
Haiku 5.5	imcs21	test	10034084	symptom_074	10034084	0.0007729000000000001	5.03857870795764	not_mentioned		not_mentioned	correct	ok	not_mentioned	released	unavailable
Haiku 5.5	imcs21	test	10034084	symptom_075	10034084	0.0007729000000000001	5.03857870795764	not_mentioned		not_mentioned	correct	ok	not_mentioned	released	unavailable
Haiku 5.5	imcs21	test	10034084	symptom_076	10034084	0.0007729000000000001	5.03857870795764	not_mentioned		not_mentioned	correct	ok	not_mentioned	released	unavailable
Haiku 5.5	imcs21	test	10034084	symptom_077	10034084	0.0007729000000000001	5.03857870795764	not_mentioned		not_mentioned	correct	ok	not_mentioned	released	unavailable
Haiku 5.5	imcs21	test	10034084	symptom_078	10034084	0.0007729000000000001	5.03857870795764	not_mentioned		not_mentioned	correct	ok	not_mentioned	released	unavailable
Haiku 5.5	imcs21	test	10034084	symptom_079	10034084	0.0007729000000000001	5.03857870795764	not_mentioned		not_mentioned	correct	ok	not_mentioned	released	unavailable
Haiku 5.5	imcs21	test	10034084	symptom_080	10034084	0.0007729000000000001	5.03857870795764	not_mentioned		not_mentioned	correct	ok	not_mentioned	released	unavailable
Haiku 5.5	imcs21	test	10034084	symptom_081	10034084	0.0007729000000000001	5.03857870795764	not_mentioned		not_mentioned	correct	ok	not_mentioned	released	unavailable
Haiku 5.5	imcs21	test	10034084	symptom_082	10034084	0.0007729000000000001	5.03857870795764	not_mentioned		not_mentioned	correct	ok	not_mentioned	released	unavailable
Haiku 5.5	imcs21	test	10034084	symptom_083	10034084	0.0007729000000000001	5.03857870795764	not_mentioned		not_mentioned	correct	ok	not_mentioned	released	unavailable
Haiku 5.5	imcs21	test	10034084	symptom_084	10034084	0.0007729000000000001	5.03857870795764	not_mentioned		not_mentioned	correct	ok	not_mentioned	released	unavailable
Haiku 5.5	imcs21	test	10034084	symptom_085	10034084	0.0007729000000000001	5.03857870795764	not_mentioned		not_mentioned	correct	ok	not_mentioned	released	unavailable
Haiku 5.5	imcs21	test	10034084	symptom_086	10034084	0.0007729000000000001	5.03857870795764	not_mentioned		not_mentioned	correct	ok	not_mentioned	released	unavailable
Haiku 5.5	imcs21	test	10034084	symptom_087	10034084	0.0007729000000000001	5.03857870795764	not_mentioned		not_mentioned	correct	ok	not_mentioned	released	unavailable
Haiku 5.5	imcs21	test	10034084	symptom_088	10034084	0.0007729000000000001	5.03857870795764	not_mentioned		not_mentioned	correct	ok	not_mentioned	released	unavailable
Haiku 5.5	imcs21	test	10034084	symptom_089	10034084	0.0007729000000000001	5.03857870795764	not_mentioned		not_mentioned	correct	ok	not_mentioned	released	unavailable
Haiku 5.5	imcs21	test	10034084	symptom_090	10034084	0.0007729000000000001	5.03857870795764	not_mentioned		not_mentioned	correct	ok	not_mentioned	released	unavailable
Haiku 5.5	imcs21	test	10034084	symptom_091	10034084	0.0007729000000000001	5.03857870795764	not_mentioned		not_mentioned	correct	ok	not_mentioned	released	unavailable
Haiku 5.5	imcs21	test	10034084	symptom_092	10034084	0.0007729000000000001	5.03857870795764	not_mentioned		not_mentioned	correct	ok	not_mentioned	released	unavailable
Haiku 5.5	imcs21	test	10034084	symptom_093	10034084	0.0007729000000000001	5.03857870795764	not_mentioned		not_mentioned	correct	ok	not_mentioned	released	unavailable
Haiku 5.5	imcs21	test	10034084	symptom_094	10034084	0.0007729000000000001	5.03857870795764	not_mentioned		not_mentioned	correct	ok	not_mentioned	released	unavailable
Haiku 5.5	imcs21	test	10034084	symptom_095	10034084	0.0007729000000000001	5.03857870795764	not_mentioned		not_mentioned	correct	ok	not_mentioned	released	unavailable
Haiku 5.5	imcs21	test	10034084	symptom_096	10034084	0.0007729000000000001	5.03857870795764	not_mentioned		not_mentioned	correct	ok	not_mentioned	released	unavailable
Haiku 5.5	imcs21	test	10034084	symptom_097	10034084	0.0007729000000000001	5.03857870795764	not_mentioned		not_mentioned	correct	ok	not_mentioned	released	unavailable
Haiku 5.5	imcs21	test	10034084	symptom_098	10034084	0.0007729000000000001	5.03857870795764	not_mentioned		not_mentioned	correct	ok	not_mentioned	released	unavailable
Haiku 5.5	imcs21	test	10034084	symptom_099	10034084	0.0007729000000000001	5.03857870795764	not_mentioned		not_mentioned	correct	ok	not_mentioned	released	unavailable
Haiku 5.5	imcs21	test	10034084	symptom_100	10034084	0.0007729000000000001	5.03857870795764	not_mentioned		not_mentioned	correct	ok	not_mentioned	released	unavailable
Haiku 5.5	imcs21	test	10034084	symptom_101	10034084	0.0007729000000000001	5.03857870795764	not_mentioned		not_mentioned	correct	ok	not_mentioned	released	unavailable
Haiku 5.5	imcs21	test	10034084	symptom_102	10034084	0.0007729000000000001	5.03857870795764	not_mentioned		not_mentioned	correct	ok	not_mentioned	released	unavailable
Haiku 5.5	imcs21	test	10034084	symptom_103	10034084	0.0007729000000000001	5.03857870795764	not_mentioned		not_mentioned	correct	ok	not_mentioned	released	unavailable
Haiku 5.5	imcs21	test	10034084	symptom_104	10034084	0.0007729000000000001	5.03857870795764	not_mentioned		not_mentioned	correct	ok	not_mentioned	released	unavailable
Haiku 5.5	imcs21	test	10034084	symptom_105	10034084	0.0007729000000000001	5.03857870795764	not_mentioned		not_mentioned	correct	ok	not_mentioned	released	unavailable
Haiku 5.5	imcs21	test	10034084	symptom_106	10034084	0.0007729000000000001	5.03857870795764	not_mentioned		not_mentioned	correct	ok	not_mentioned	released	unavailable
Haiku 5.5	imcs21	test	10034084	symptom_107	10034084	0.0007729000000000001	5.03857870795764	not_mentioned		not_mentioned	correct	ok	not_mentioned	released	unavailable
Haiku 5.5	imcs21	test	10034084	symptom_108	10034084	0.0007729000000000001	5.03857870795764	not_mentioned		not_mentioned	correct	ok	not_mentioned	released	unavailable
Haiku 5.5	imcs21	test	10034084	symptom_109	10034084	0.0007729000000000001	5.03857870795764	not_mentioned		not_mentioned	correct	ok	not_mentioned	released	unavailable
Haiku 5.5	imcs21	test	10034084	symptom_110	10034084	0.0007729000000000001	5.03857870795764	not_mentioned		not_mentioned	correct	ok	not_mentioned	released	unavailable
Haiku 5.5	imcs21	test	10034084	symptom_111	10034084	0.0007729000000000001	5.03857870795764	not_mentioned		not_mentioned	correct	ok	not_mentioned	released	unavailable
Haiku 5.5	imcs21	test	10034084	symptom_112	10034084	0.0007729000000000001	5.03857870795764	not_mentioned		not_mentioned	correct	ok	not_mentioned	released	unavailable
Haiku 5.5	imcs21	test	10034084	symptom_113	10034084	0.0007729000000000001	5.03857870795764	not_mentioned		not_mentioned	correct	ok	not_mentioned	released	unavailable
Haiku 5.5	imcs21	test	10034084	symptom_114	10034084	0.0007729000000000001	5.03857870795764	not_mentioned		not_mentioned	correct	ok	not_mentioned	released	unavailable
Haiku 5.5	imcs21	test	10034084	symptom_115	10034084	0.0007729000000000001	5.03857870795764	not_mentioned		not_mentioned	correct	ok	not_mentioned	released	unavailable
Haiku 5.5	imcs21	test	10034084	symptom_116	10034084	0.0007729000000000001	5.03857870795764	not_mentioned		not_mentioned	correct	ok	not_mentioned	released	unavailable
Haiku 5.5	imcs21	test	10034084	symptom_117	10034084	0.0007729000000000001	5.03857870795764	not_mentioned		not_mentioned	correct	ok	not_mentioned	released	unavailable
Haiku 5.5	imcs21	test	10034084	symptom_118	10034084	0.0007729000000000001	5.03857870795764	not_mentioned		not_mentioned	correct	ok	not_mentioned	released	unavailable
Haiku 5.5	imcs21	test	10034084	symptom_119	10034084	0.0007729000000000001	5.03857870795764	not_mentioned		not_mentioned	correct	ok	not_mentioned	released	unavailable
Haiku 5.5	imcs21	test	10034084	symptom_120	10034084	0.0007729000000000001	5.03857870795764	not_mentioned		not_mentioned	correct	ok	not_mentioned	released	unavailable
Haiku 5.5	imcs21	test	10034084	symptom_121	10034084	0.0007729000000000001	5.03857870795764	not_mentioned		not_mentioned	correct	ok	not_mentioned	released	unavailable
Haiku 5.5	imcs21	test	10034084	symptom_122	10034084	0.0007729000000000001	5.03857870795764	not_mentioned		not_mentioned	correct	ok	not_mentioned	released	unavailable
Haiku 5.5	imcs21	test	10034084	symptom_123	10034084	0.0007729000000000001	5.03857870795764	not_mentioned		not_mentioned	correct	ok	not_mentioned	released	unavailable
Haiku 5.5	imcs21	test	10034084	symptom_124	10034084	0.0007729000000000001	5.03857870795764	not_mentioned		not_mentioned	correct	ok	not_mentioned	released	unavailable
Haiku 5.5	imcs21	test	10034084	symptom_125	10034084	0.0007729000000000001	5.03857870795764	not_mentioned		not_mentioned	correct	ok	not_mentioned	released	unavailable
Haiku 5.5	imcs21	test	10034084	symptom_126	10034084	0.0007729000000000001	5.03857870795764	not_mentioned		not_mentioned	correct	ok	not_mentioned	released	unavailable
Haiku 5.5	imcs21	test	10034084	symptom_127	10034084	0.0007729000000000001	5.03857870795764	not_mentioned		not_mentioned	correct	ok	not_mentioned	released	unavailable
Haiku 5.5	imcs21	test	10034084	symptom_128	10034084	0.0007729000000000001	5.03857870795764	not_mentioned		not_mentioned	correct	ok	not_mentioned	released	unavailable
Haiku 5.5	imcs21	test	10034084	symptom_129	10034084	0.0007729000000000001	5.03857870795764	not_mentioned		not_mentioned	correct	ok	not_mentioned	released	unavailable
Haiku 5.5	imcs21	test	10034084	symptom_130	10034084	0.0007729000000000001	5.03857870795764	not_mentioned		not_mentioned	correct	ok	not_mentioned	released	unavailable
Haiku 5.5	imcs21	test	10034084	symptom_131	10034084	0.0007729000000000001	5.03857870795764	not_mentioned		not_mentioned	correct	ok	not_mentioned	released	unavailable
Haiku 5.5	imcs21	test	10034084	symptom_132	10034084	0.0007729000000000001	5.03857870795764	not_mentioned		not_mentioned	correct	ok	not_mentioned	released	unavailable
Haiku 5.5	imcs21	test	10034084	symptom_133	10034084	0.0007729000000000001	5.03857870795764	not_mentioned		not_mentioned	correct	ok	not_mentioned	released	unavailable
Haiku 5.5	imcs21	test	10034084	symptom_134	10034084	0.0007729000000000001	5.03857870795764	not_mentioned		not_mentioned	correct	ok	not_mentioned	released	unavailable
Haiku 5.5	imcs21	test	10034084	symptom_135	10034084	0.0007729000000000001	5.03857870795764	not_mentioned		not_mentioned	correct	ok	not_mentioned	released	unavailable
Haiku 5.5	imcs21	test	10034084	symptom_136	10034084	0.0007729000000000001	5.03857870795764	not_mentioned		not_mentioned	correct	ok	not_mentioned	released	unavailable
Haiku 5.5	imcs21	test	10034084	symptom_137	10034084	0.0007729000000000001	5.03857870795764	not_mentioned		not_mentioned	correct	ok	not_mentioned	released	unavailable
Haiku 5.5	imcs21	test	10034084	symptom_138	10034084	0.0007729000000000001	5.03857870795764	not_mentioned		not_mentioned	correct	ok	not_mentioned	released	unavailable
Haiku 5.5	imcs21	test	10034084	symptom_139	10034084	0.0007729000000000001	5.03857870795764	not_mentioned		not_mentioned	correct	ok	not_mentioned	released	unavailable
Haiku 5.5	imcs21	test	10034084	symptom_140	10034084	0.0007729000000000001	5.03857870795764	not_mentioned		not_mentioned	correct	ok	not_mentioned	released	unavailable
Haiku 5.5	imcs21	test	10034084	symptom_141	10034084	0.0007729000000000001	5.03857870795764	not_mentioned		not_mentioned	correct	ok	not_mentioned	released	unavailable
Haiku 5.5	imcs21	test	10034084	symptom_142	10034084	0.0007729000000000001	5.03857870795764	not_mentioned		not_mentioned	correct	ok	not_mentioned	released	unavailable
Haiku 5.5	imcs21	test	10034084	symptom_143	10034084	0.0007729000000000001	5.03857870795764	not_mentioned		not_mentioned	correct	ok	not_mentioned	released	unavailable
Haiku 5.5	imcs21	test	10034084	symptom_144	10034084	0.0007729000000000001	5.03857870795764	not_mentioned		not_mentioned	correct	ok	not_mentioned	released	unavailable
Haiku 5.5	imcs21	test	10034084	symptom_145	10034084	0.0007729000000000001	5.03857870795764	not_mentioned		not_mentioned	correct	ok	not_mentioned	released	unavailable
Haiku 5.5	imcs21	test	10034084	symptom_146	10034084	0.0007729000000000001	5.03857870795764	not_mentioned		not_mentioned	correct	ok	not_mentioned	released	unavailable
Haiku 5.5	imcs21	test	10034084	symptom_147	10034084	0.0007729000000000001	5.03857870795764	not_mentioned		not_mentioned	correct	ok	not_mentioned	released	unavailable
Haiku 5.5	imcs21	test	10034084	symptom_148	10034084	0.0007729000000000001	5.03857870795764	not_mentioned		not_mentioned	correct	ok	not_mentioned	released	unavailable
Haiku 5.5	imcs21	test	10034084	symptom_149	10034084	0.0007729000000000001	5.03857870795764	not_mentioned		not_mentioned	correct	ok	not_mentioned	released	unavailable
Haiku 5.5	imcs21	test	10034084	symptom_150	10034084	0.0007729000000000001	5.03857870795764	not_mentioned		not_mentioned	correct	ok	not_mentioned	released	unavailable
Haiku 5.5	imcs21	test	10034084	symptom_151	10034084	0.0007729000000000001	5.03857870795764	not_mentioned		not_mentioned	correct	ok	not_mentioned	released	unavailable
Haiku 5.5	imcs21	test	10034084	symptom_152	10034084	0.0007729000000000001	5.03857870795764	not_mentioned		not_mentioned	correct	ok	not_mentioned	released	unavailable
Haiku 5.5	imcs21	test	10034084	symptom_153	10034084	0.0007729000000000001	5.03857870795764	not_mentioned		positive	incorrect	ok	positive	released	unavailable
Haiku 5.5	imcs21	test	10034084	symptom_154	10034084	0.0007729000000000001	5.03857870795764	not_mentioned		not_mentioned	correct	ok	not_mentioned	released	unavailable
Haiku 5.5	imcs21	test	10034084	symptom_155	10034084	0.0007729000000000001	5.03857870795764	not_mentioned		not_mentioned	correct	ok	not_mentioned	released	unavailable
Haiku 5.5	imcs21	test	10034084	symptom_156	10034084	0.0007729000000000001	5.03857870795764	not_mentioned		not_mentioned	correct	ok	not_mentioned	released	unavailable
Haiku 5.5	imcs21	test	10034084	symptom_157	10034084	0.0007729000000000001	5.03857870795764	not_mentioned		not_mentioned	correct	ok	not_mentioned	released	unavailable
Haiku 5.5	imcs21	test	10034084	symptom_158	10034084	0.0007729000000000001	5.03857870795764	not_mentioned		not_mentioned	correct	ok	not_mentioned	released	unavailable
Haiku 5.5	imcs21	test	10034084	symptom_159	10034084	0.0007729000000000001	5.03857870795764	not_mentioned		not_mentioned	correct	ok	not_mentioned	released	unavailable
Haiku 5.5	imcs21	test	10034084	symptom_160	10034084	0.0007729000000000001	5.03857870795764	not_mentioned		not_mentioned	correct	ok	not_mentioned	released	unavailable
Haiku 5.5	imcs21	test	10034084	symptom_161	10034084	0.0007729000000000001	5.03857870795764	not_mentioned		not_mentioned	correct	ok	not_mentioned	released	unavailable
Haiku 5.5	imcs21	test	10034084	symptom_162	10034084	0.0007729000000000001	5.03857870795764	not_mentioned		not_mentioned	correct	ok	not_mentioned	released	unavailable
Haiku 5.5	imcs21	test	10034084	symptom_163	10034084	0.0007729000000000001	5.03857870795764	not_mentioned		not_mentioned	correct	ok	not_mentioned	released	unavailable
Haiku 5.5	imcs21	test	10034084	symptom_164	10034084	0.0007729000000000001	5.03857870795764	not_mentioned		not_mentioned	correct	ok	not_mentioned	released	unavailable
Haiku 5.5	imcs21	test	10034084	symptom_165	10034084	0.0007729000000000001	5.03857870795764	not_mentioned		not_mentioned	correct	ok	not_mentioned	released	unavailable
Haiku 5.5	imcs21	test	10034084	symptom_166	10034084	0.0007729000000000001	5.03857870795764	not_mentioned		not_mentioned	correct	ok	not_mentioned	released	unavailable
Haiku 5.5	imcs21	test	10034084	symptom_167	10034084	0.0007729000000000001	5.03857870795764	not_mentioned		not_mentioned	correct	ok	not_mentioned	released	unavailable
Haiku 5.5	imcs21	test	10034084	symptom_168	10034084	0.0007729000000000001	5.03857870795764	not_mentioned		not_mentioned	correct	ok	not_mentioned	released	unavailable
Haiku 5.5	imcs21	test	10034084	symptom_169	10034084	0.0007729000000000001	5.03857870795764	not_mentioned		not_mentioned	correct	ok	not_mentioned	released	unavailable
Haiku 5.5	imcs21	test	10034084	symptom_170	10034084	0.0007729000000000001	5.03857870795764	not_mentioned		not_mentioned	correct	ok	not_mentioned	released	unavailable
Haiku 5.5	imcs21	test	10034084	symptom_171	10034084	0.0007729000000000001	5.03857870795764	not_mentioned		not_mentioned	correct	ok	not_mentioned	released	unavailable
Haiku 5.5	imcs21	test	10034084	symptom_172	10034084	0.0007729000000000001	5.03857870795764	not_mentioned		not_mentioned	correct	ok	not_mentioned	released	unavailable
Haiku 5.5	imcs21	test	10034084	symptom_173	10034084	0.0007729000000000001	5.03857870795764	not_mentioned		not_mentioned	correct	ok	not_mentioned	released	unavailable
Haiku 5.5	imcs21	test	10034084	symptom_174	10034084	0.0007729000000000001	5.03857870795764	not_mentioned		not_mentioned	correct	ok	not_mentioned	released	unavailable
Haiku 5.5	imcs21	test	10034084	symptom_175	10034084	0.0007729000000000001	5.03857870795764	not_mentioned		not_mentioned	correct	ok	not_mentioned	released	unavailable
Haiku 5.5	imcs21	test	10034084	symptom_176	10034084	0.0007729000000000001	5.03857870795764	not_mentioned		not_mentioned	correct	ok	not_mentioned	released	unavailable
Haiku 5.5	imcs21	test	10034084	symptom_177	10034084	0.0007729000000000001	5.03857870795764	not_mentioned		not_mentioned	correct	ok	not_mentioned	released	unavailable
Haiku 5.5	imcs21	test	10034084	symptom_178	10034084	0.0007729000000000001	5.03857870795764	not_mentioned		not_mentioned	correct	ok	not_mentioned	released	unavailable
Haiku 5.5	imcs21	test	10034084	symptom_179	10034084	0.0007729000000000001	5.03857870795764	not_mentioned		not_mentioned	correct	ok	not_mentioned	released	unavailable
Haiku 5.5	imcs21	test	10034084	symptom_180	10034084	0.0007729000000000001	5.03857870795764	not_mentioned		not_mentioned	correct	ok	not_mentioned	released	unavailable
Haiku 5.5	imcs21	test	10034084	symptom_181	10034084	0.0007729000000000001	5.03857870795764	not_mentioned		not_mentioned	correct	ok	not_mentioned	released	unavailable
Haiku 5.5	imcs21	test	10034084	symptom_182	10034084	0.0007729000000000001	5.03857870795764	not_mentioned		not_mentioned	correct	ok	not_mentioned	released	unavailable
Haiku 5.5	imcs21	test	10034084	symptom_183	10034084	0.0007729000000000001	5.03857870795764	not_mentioned		not_mentioned	correct	ok	not_mentioned	released	unavailable
Haiku 5.5	imcs21	test	10034084	symptom_184	10034084	0.0007729000000000001	5.03857870795764	not_mentioned		not_mentioned	correct	ok	not_mentioned	released	unavailable
Haiku 5.5	imcs21	test	10034084	symptom_185	10034084	0.0007729000000000001	5.03857870795764	not_mentioned		not_mentioned	correct	ok	not_mentioned	released	unavailable
Haiku 5.5	imcs21	test	10034084	symptom_186	10034084	0.0007729000000000001	5.03857870795764	not_mentioned		not_mentioned	correct	ok	not_mentioned	released	unavailable
Haiku 5.5	imcs21	test	10034084	symptom_187	10034084	0.0007729000000000001	5.03857870795764	not_mentioned		not_mentioned	correct	ok	not_mentioned	released	unavailable
Haiku 5.5	imcs21	test	10034084	symptom_188	10034084	0.0007729000000000001	5.03857870795764	not_mentioned		not_mentioned	correct	ok	not_mentioned	released	unavailable
Haiku 5.5	imcs21	test	10034084	symptom_189	10034084	0.0007729000000000001	5.03857870795764	not_mentioned		not_mentioned	correct	ok	not_mentioned	released	unavailable
Haiku 5.5	imcs21	test	10034084	symptom_190	10034084	0.0007729000000000001	5.03857870795764	not_mentioned		not_mentioned	correct	ok	not_mentioned	released	unavailable
Haiku 5.5	imcs21	test	10034084	symptom_191	10034084	0.0007729000000000001	5.03857870795764	not_mentioned		not_mentioned	correct	ok	not_mentioned	released	unavailable
Haiku 5.5	imcs21	test	10034084	symptom_192	10034084	0.0007729000000000001	5.03857870795764	not_mentioned		not_mentioned	correct	ok	not_mentioned	released	unavailable
Haiku 5.5	imcs21	test	10034084	symptom_193	10034084	0.0007729000000000001	5.03857870795764	not_mentioned		not_mentioned	correct	ok	not_mentioned	released	unavailable
Haiku 5.5	imcs21	test	10034084	symptom_194	10034084	0.0007729000000000001	5.03857870795764	not_mentioned		not_mentioned	correct	ok	not_mentioned	released	unavailable
Haiku 5.5	imcs21	test	10034084	symptom_195	10034084	0.0007729000000000001	5.03857870795764	not_mentioned		not_mentioned	correct	ok	not_mentioned	released	unavailable
Haiku 5.5	imcs21	test	10034084	symptom_196	10034084	0.0007729000000000001	5.03857870795764	not_mentioned		not_mentioned	correct	ok	not_mentioned	released	unavailable
Haiku 5.5	imcs21	test	10034084	symptom_197	10034084	0.0007729000000000001	5.03857870795764	not_mentioned		not_mentioned	correct	ok	not_mentioned	released	unavailable
Haiku 5.5	imcs21	test	10034084	symptom_198	10034084	0.0007729000000000001	5.03857870795764	not_mentioned		not_mentioned	correct	ok	not_mentioned	released	unavailable
Haiku 5.5	imcs21	test	10034084	symptom_199	10034084	0.0007729000000000001	5.03857870795764	not_mentioned		not_mentioned	correct	ok	not_mentioned	released	unavailable
Haiku 5.5	imcs21	test	10034084	symptom_200	10034084	0.0007729000000000001	5.03857870795764	not_mentioned		not_mentioned	correct	ok	not_mentioned	released	unavailable
Haiku 5.5	imcs21	test	10034084	symptom_201	10034084	0.0007729000000000001	5.03857870795764	not_mentioned		not_mentioned	correct	ok	not_mentioned	released	unavailable
Haiku 5.5	imcs21	test	10034084	symptom_202	10034084	0.0007729000000000001	5.03857870795764	not_mentioned		not_mentioned	correct	ok	not_mentioned	released	unavailable
Haiku 5.5	imcs21	test	10034084	symptom_203	10034084	0.0007729000000000001	5.03857870795764	not_mentioned		not_mentioned	correct	ok	not_mentioned	released	unavailable
Haiku 5.5	imcs21	test	10034084	symptom_204	10034084	0.0007729000000000001	5.03857870795764	not_mentioned		not_mentioned	correct	ok	not_mentioned	released	unavailable
Haiku 5.5	imcs21	test	10034084	symptom_205	10034084	0.0007729000000000001	5.03857870795764	not_mentioned		not_mentioned	correct	ok	not_mentioned	released	unavailable
Haiku 5.5	imcs21	test	10034084	symptom_206	10034084	0.0007729000000000001	5.03857870795764	not_mentioned		not_mentioned	correct	ok	not_mentioned	released	unavailable
Haiku 5.5	imcs21	test	10034084	symptom_207	10034084	0.0007729000000000001	5.03857870795764	not_mentioned		not_mentioned	correct	ok	not_mentioned	released	unavailable
Haiku 5.5	imcs21	test	10034084	symptom_208	10034084	0.0007729000000000001	5.03857870795764	not_mentioned		not_mentioned	correct	ok	not_mentioned	released	unavailable
Haiku 5.5	imcs21	test	10034084	symptom_209	10034084	0.0007729000000000001	5.03857870795764	not_mentioned		not_mentioned	correct	ok	not_mentioned	released	unavailable
Haiku 5.5	imcs21	test	10034084	symptom_210	10034084	0.0007729000000000001	5.03857870795764	not_mentioned		not_mentioned	correct	ok	not_mentioned	released	unavailable
Haiku 5.5	imcs21	test	10034084	symptom_211	10034084	0.0007729000000000001	5.03857870795764	not_mentioned		not_mentioned	correct	ok	not_mentioned	released	unavailable
Haiku 5.5	imcs21	test	10034084	symptom_212	10034084	0.0007729000000000001	5.03857870795764	not_mentioned		not_mentioned	correct	ok	not_mentioned	released	unavailable
Haiku 5.5	imcs21	test	10034084	symptom_213	10034084	0.0007729000000000001	5.03857870795764	not_mentioned		not_mentioned	correct	ok	not_mentioned	released	unavailable
Haiku 5.5	imcs21	test	10034084	symptom_214	10034084	0.0007729000000000001	5.03857870795764	not_mentioned		not_mentioned	correct	ok	not_mentioned	released	unavailable
Haiku 5.5	imcs21	test	10034084	symptom_215	10034084	0.0007729000000000001	5.03857870795764	not_mentioned		not_mentioned	correct	ok	not_mentioned	released	unavailable
Haiku 5.5	imcs21	test	10034084	symptom_216	10034084	0.0007729000000000001	5.03857870795764	not_mentioned		not_mentioned	correct	ok	not_mentioned	released	unavailable
Haiku 5.5	imcs21	test	10034084	symptom_217	10034084	0.0007729000000000001	5.03857870795764	not_mentioned		not_mentioned	correct	ok	not_mentioned	released	unavailable
Haiku 5.5	imcs21	test	10034084	symptom_218	10034084	0.0007729000000000001	5.03857870795764	not_mentioned		not_mentioned	correct	ok	not_mentioned	released	unavailable
Haiku 5.5	imcs21	test	10034084	symptom_219	10034084	0.0007729000000000001	5.03857870795764	not_mentioned		not_mentioned	correct	ok	not_mentioned	released	unavailable
Haiku 5.5	imcs21	test	10034084	symptom_220	10034084	0.0007729000000000001	5.03857870795764	not_mentioned		not_mentioned	correct	ok	not_mentioned	released	unavailable
Haiku 5.5	imcs21	test	10034084	symptom_221	10034084	0.0007729000000000001	5.03857870795764	not_mentioned		not_mentioned	correct	ok	not_mentioned	released	unavailable
Haiku 5.5	imcs21	test	10034084	symptom_222	10034084	0.0007729000000000001	5.03857870795764	not_mentioned		not_mentioned	correct	ok	not_mentioned	released	unavailable
Haiku 5.5	imcs21	test	10034084	symptom_223	10034084	0.0007729000000000001	5.03857870795764	not_mentioned		not_mentioned	correct	ok	not_mentioned	released	unavailable
Haiku 5.5	imcs21	test	10034084	symptom_224	10034084	0.0007729000000000001	5.03857870795764	not_mentioned		not_mentioned	correct	ok	not_mentioned	released	unavailable
Haiku 5.5	imcs21	test	10034084	symptom_225	10034084	0.0007729000000000001	5.03857870795764	not_mentioned		not_mentioned	correct	ok	not_mentioned	released	unavailable
Haiku 5.5	imcs21	test	10034084	symptom_226	10034084	0.0007729000000000001	5.03857870795764	not_mentioned		not_mentioned	correct	ok	not_mentioned	released	unavailable
Haiku 5.5	imcs21	test	10034084	symptom_227	10034084	0.0007729000000000001	5.03857870795764	not_mentioned		not_mentioned	correct	ok	not_mentioned	released	unavailable
Haiku 5.5	imcs21	test	10034084	symptom_228	10034084	0.0007729000000000001	5.03857870795764	not_mentioned		not_mentioned	correct	ok	not_mentioned	released	unavailable
Haiku 5.5	imcs21	test	10034084	symptom_229	10034084	0.0007729000000000001	5.03857870795764	not_mentioned		not_mentioned	correct	ok	not_mentioned	released	unavailable
Haiku 5.5	imcs21	test	10034084	symptom_230	10034084	0.0007729000000000001	5.03857870795764	not_mentioned		not_mentioned	correct	ok	not_mentioned	released	unavailable
Haiku 5.5	imcs21	test	10034084	symptom_231	10034084	0.0007729000000000001	5.03857870795764	not_mentioned		not_mentioned	correct	ok	not_mentioned	released	unavailable
Haiku 5.5	imcs21	test	10034084	symptom_232	10034084	0.0007729000000000001	5.03857870795764	not_mentioned		not_mentioned	correct	ok	not_mentioned	released	unavailable
Haiku 5.5	imcs21	test	10034084	symptom_233	10034084	0.0007729000000000001	5.03857870795764	not_mentioned		not_mentioned	correct	ok	not_mentioned	released	unavailable
Haiku 5.5	imcs21	test	10034084	symptom_234	10034084	0.0007729000000000001	5.03857870795764	not_mentioned		not_mentioned	correct	ok	not_mentioned	released	unavailable
Haiku 5.5	imcs21	test	10034084	symptom_235	10034084	0.0007729000000000001	5.03857870795764	not_mentioned		not_mentioned	correct	ok	not_mentioned	released	unavailable
Haiku 5.5	imcs21	test	10034084	symptom_236	10034084	0.0007729000000000001	5.03857870795764	not_mentioned		not_mentioned	correct	ok	not_mentioned	released	unavailable
Haiku 5.5	imcs21	test	10034084	symptom_237	10034084	0.0007729000000000001	5.03857870795764	not_mentioned		not_mentioned	correct	ok	not_mentioned	released	unavailable
Haiku 5.5	imcs21	test	10034084	symptom_238	10034084	0.0007729000000000001	5.03857870795764	not_mentioned		not_mentioned	correct	ok	not_mentioned	released	unavailable
Haiku 5.5	imcs21	test	10034084	symptom_239	10034084	0.0007729000000000001	5.03857870795764	not_mentioned		not_mentioned	correct	ok	not_mentioned	released	unavailable
Haiku 5.5	imcs21	test	10034084	symptom_240	10034084	0.0007729000000000001	5.03857870795764	not_mentioned		not_mentioned	correct	ok	not_mentioned	released	unavailable
Haiku 5.5	imcs21	test	10034084	symptom_241	10034084	0.0007729000000000001	5.03857870795764	not_mentioned		not_mentioned	correct	ok	not_mentioned	released	unavailable
Haiku 5.5	imcs21	test	10034084	symptom_242	10034084	0.0007729000000000001	5.03857870795764	not_mentioned		not_mentioned	correct	ok	not_mentioned	released	unavailable
Haiku 5.5	imcs21	test	10034084	symptom_243	10034084	0.0007729000000000001	5.03857870795764	not_mentioned		not_mentioned	correct	ok	not_mentioned	released	unavailable
Haiku 5.5	imcs21	test	10034084	symptom_244	10034084	0.0007729000000000001	5.03857870795764	not_mentioned		not_mentioned	correct	ok	not_mentioned	released	unavailable
Haiku 5.5	imcs21	test	10034084	symptom_245	10034084	0.0007729000000000001	5.03857870795764	not_mentioned		not_mentioned	correct	ok	not_mentioned	released	unavailable
Haiku 5.5	imcs21	test	10034084	symptom_246	10034084	0.0007729000000000001	5.03857870795764	not_mentioned		not_mentioned	correct	ok	not_mentioned	released	unavailable
Haiku 5.5	imcs21	test	10034084	symptom_247	10034084	0.0007729000000000001	5.03857870795764	not_mentioned		not_mentioned	correct	ok	not_mentioned	released	unavailable
Haiku 5.5	imcs21	test	10034084	symptom_248	10034084	0.0007729000000000001	5.03857870795764	not_mentioned		not_mentioned	correct	ok	not_mentioned	released	unavailable
Haiku 5.5	imcs21	test	10034084	symptom_249	10034084	0.0007729000000000001	5.03857870795764	not_mentioned		not_mentioned	correct	ok	not_mentioned	released	unavailable
Haiku 5.5	imcs21	test	10034084	symptom_250	10034084	0.0007729000000000001	5.03857870795764	not_mentioned		not_mentioned	correct	ok	not_mentioned	released	unavailable
Haiku 5.5	imcs21	test	10034084	symptom_251	10034084	0.0007729000000000001	5.03857870795764	not_mentioned		not_mentioned	correct	ok	not_mentioned	released	unavailable
Haiku 5.5	imcs21	test	10034084	symptom_252	10034084	0.0007729000000000001	5.03857870795764	not_mentioned		not_mentioned	correct	ok	not_mentioned	released	unavailable
Haiku 5.5	imcs21	test	10034084	symptom_253	10034084	0.0007729000000000001	5.03857870795764	not_mentioned		not_mentioned	correct	ok	not_mentioned	released	unavailable
Haiku 5.5	imcs21	test	10034084	symptom_254	10034084	0.0007729000000000001	5.03857870795764	not_mentioned		not_mentioned	correct	ok	not_mentioned	released	unavailable
Haiku 5.5	imcs21	test	10034084	symptom_255	10034084	0.0007729000000000001	5.03857870795764	not_mentioned		not_mentioned	correct	ok	not_mentioned	released	unavailable
Haiku 5.5	imcs21	test	10034084	symptom_256	10034084	0.0007729000000000001	5.03857870795764	not_mentioned		not_mentioned	correct	ok	not_mentioned	released	unavailable
Haiku 5.5	imcs21	test	10034084	symptom_257	10034084	0.0007729000000000001	5.03857870795764	not_mentioned		not_mentioned	correct	ok	not_mentioned	released	unavailable
Haiku 5.5	imcs21	test	10034084	symptom_258	10034084	0.0007729000000000001	5.03857870795764	not_mentioned		not_mentioned	correct	ok	not_mentioned	released	unavailable
Haiku 5.5	imcs21	test	10034084	symptom_259	10034084	0.0007729000000000001	5.03857870795764	not_mentioned		not_mentioned	correct	ok	not_mentioned	released	unavailable
Haiku 5.5	imcs21	test	10034084	symptom_260	10034084	0.0007729000000000001	5.03857870795764	not_mentioned		not_mentioned	correct	ok	not_mentioned	released	unavailable
Haiku 5.5	imcs21	test	10034084	symptom_261	10034084	0.0007729000000000001	5.03857870795764	not_mentioned		not_mentioned	correct	ok	not_mentioned	released	unavailable
Haiku 5.5	imcs21	test	10034084	symptom_262	10034084	0.0007729000000000001	5.03857870795764	not_mentioned		not_mentioned	correct	ok	not_mentioned	released	unavailable
Haiku 5.5	imcs21	test	10034084	symptom_263	10034084	0.0007729000000000001	5.03857870795764	not_mentioned		not_mentioned	correct	ok	not_mentioned	released	unavailable
Haiku 5.5	imcs21	test	10034084	symptom_264	10034084	0.0007729000000000001	5.03857870795764	not_mentioned		not_mentioned	correct	ok	not_mentioned	released	unavailable
Haiku 5.5	imcs21	test	10034084	symptom_265	10034084	0.0007729000000000001	5.03857870795764	not_mentioned		not_mentioned	correct	ok	not_mentioned	released	unavailable
Haiku 5.5	imcs21	test	10034084	symptom_266	10034084	0.0007729000000000001	5.03857870795764	not_mentioned		not_mentioned	correct	ok	not_mentioned	released	unavailable
Haiku 5.5	imcs21	test	10034084	symptom_267	10034084	0.0007729000000000001	5.03857870795764	not_mentioned		not_mentioned	correct	ok	not_mentioned	released	unavailable
Haiku 5.5	imcs21	test	10034084	symptom_268	10034084	0.0007729000000000001	5.03857870795764	not_mentioned		not_mentioned	correct	ok	not_mentioned	released	unavailable
Haiku 5.5	imcs21	test	10034084	symptom_269	10034084	0.0007729000000000001	5.03857870795764	not_mentioned		not_mentioned	correct	ok	not_mentioned	released	unavailable
Haiku 5.5	imcs21	test	10034084	symptom_270	10034084	0.0007729000000000001	5.03857870795764	not_mentioned		not_mentioned	correct	ok	not_mentioned	released	unavailable
Haiku 5.5	imcs21	test	10034084	symptom_271	10034084	0.0007729000000000001	5.03857870795764	not_mentioned		not_mentioned	correct	ok	not_mentioned	released	unavailable
Haiku 5.5	imcs21	test	10034084	symptom_272	10034084	0.0007729000000000001	5.03857870795764	not_mentioned		not_mentioned	correct	ok	not_mentioned	released	unavailable
Haiku 5.5	imcs21	test	10034084	symptom_273	10034084	0.0007729000000000001	5.03857870795764	not_mentioned		not_mentioned	correct	ok	not_mentioned	released	unavailable
Haiku 5.5	imcs21	test	10034084	symptom_274	10034084	0.0007729000000000001	5.03857870795764	not_mentioned		not_mentioned	correct	ok	not_mentioned	released	unavailable
Haiku 5.5	imcs21	test	10034084	symptom_275	10034084	0.0007729000000000001	5.03857870795764	not_mentioned		not_mentioned	correct	ok	not_mentioned	released	unavailable
Haiku 5.5	imcs21	test	10034084	symptom_276	10034084	0.0007729000000000001	5.03857870795764	not_mentioned		not_mentioned	correct	ok	not_mentioned	released	unavailable
Haiku 5.5	imcs21	test	10034084	symptom_277	10034084	0.0007729000000000001	5.03857870795764	not_mentioned		not_mentioned	correct	ok	not_mentioned	released	unavailable
Haiku 5.5	imcs21	test	10034084	symptom_278	10034084	0.0007729000000000001	5.03857870795764	not_mentioned		not_mentioned	correct	ok	not_mentioned	released	unavailable
Haiku 5.5	imcs21	test	10034084	symptom_279	10034084	0.0007729000000000001	5.03857870795764	not_mentioned		not_mentioned	correct	ok	not_mentioned	released	unavailable
Haiku 5.5	imcs21	test	10034084	symptom_280	10034084	0.0007729000000000001	5.03857870795764	not_mentioned		not_mentioned	correct	ok	not_mentioned	released	unavailable
Haiku 5.5	imcs21	test	10034084	symptom_281	10034084	0.0007729000000000001	5.03857870795764	not_mentioned		not_mentioned	correct	ok	not_mentioned	released	unavailable
Haiku 5.5	imcs21	test	10034084	symptom_282	10034084	0.0007729000000000001	5.03857870795764	not_mentioned		not_mentioned	correct	ok	not_mentioned	released	unavailable
Haiku 5.5	imcs21	test	10034084	symptom_283	10034084	0.0007729000000000001	5.03857870795764	not_mentioned		not_mentioned	correct	ok	not_mentioned	released	unavailable
Haiku 5.5	imcs21	test	10034084	symptom_284	10034084	0.0007729000000000001	5.03857870795764	not_mentioned		not_mentioned	correct	ok	not_mentioned	released	unavailable
Haiku 5.5	imcs21	test	10034084	symptom_285	10034084	0.0007729000000000001	5.03857870795764	not_mentioned		not_mentioned	correct	ok	not_mentioned	released	unavailable
Haiku 5.5	imcs21	test	10034084	symptom_286	10034084	0.0007729000000000001	5.03857870795764	not_mentioned		not_mentioned	correct	ok	not_mentioned	released	unavailable
Haiku 5.5	imcs21	test	10034084	symptom_287	10034084	0.0007729000000000001	5.03857870795764	not_mentioned		not_mentioned	correct	ok	not_mentioned	released	unavailable
Haiku 5.5	imcs21	test	10034084	symptom_288	10034084	0.0007729000000000001	5.03857870795764	not_mentioned		not_mentioned	correct	ok	not_mentioned	released	unavailable
Haiku 5.5	imcs21	test	10034084	symptom_289	10034084	0.0007729000000000001	5.03857870795764	not_mentioned		not_mentioned	correct	ok	not_mentioned	released	unavailable
Haiku 5.5	imcs21	test	10034084	symptom_290	10034084	0.0007729000000000001	5.03857870795764	not_mentioned		not_mentioned	correct	ok	not_mentioned	released	unavailable
Haiku 5.5	imcs21	test	10034084	symptom_291	10034084	0.0007729000000000001	5.03857870795764	not_mentioned		not_mentioned	correct	ok	not_mentioned	released	unavailable
Haiku 5.5	imcs21	test	10034084	symptom_292	10034084	0.0007729000000000001	5.03857870795764	not_mentioned		not_mentioned	correct	ok	not_mentioned	released	unavailable
Haiku 5.5	imcs21	test	10034084	symptom_293	10034084	0.0007729000000000001	5.03857870795764	not_mentioned		not_mentioned	correct	ok	not_mentioned	released	unavailable
Haiku 5.5	imcs21	test	10034084	symptom_294	10034084	0.0007729000000000001	5.03857870795764	not_mentioned		not_mentioned	correct	ok	not_mentioned	released	unavailable
Haiku 5.5	imcs21	test	10034084	symptom_295	10034084	0.0007729000000000001	5.03857870795764	not_mentioned		not_mentioned	correct	ok	not_mentioned	released	unavailable
Haiku 5.5	imcs21	test	10034084	symptom_296	10034084	0.0007729000000000001	5.03857870795764	not_mentioned		not_mentioned	correct	ok	not_mentioned	released	unavailable
Haiku 5.5	imcs21	test	10034084	symptom_297	10034084	0.0007729000000000001	5.03857870795764	not_mentioned		not_mentioned	correct	ok	not_mentioned	released	unavailable
Haiku 5.5	imcs21	test	10034084	symptom_298	10034084	0.0007729000000000001	5.03857870795764	not_mentioned		not_mentioned	correct	ok	not_mentioned	released	unavailable
Haiku 5.5	imcs21	test	10034084	symptom_299	10034084	0.0007729000000000001	5.03857870795764	not_mentioned		not_mentioned	correct	ok	not_mentioned	released	unavailable
Haiku 5.5	imcs21	test	10034084	symptom_300	10034084	0.0007729000000000001	5.03857870795764	not_mentioned		not_mentioned	correct	ok	not_mentioned	released	unavailable
Haiku 5.5	imcs21	test	10034084	symptom_301	10034084	0.0007729000000000001	5.03857870795764	not_mentioned		not_mentioned	correct	ok	not_mentioned	released	unavailable
Haiku 5.5	imcs21	test	10034084	symptom_302	10034084	0.0007729000000000001	5.03857870795764	not_mentioned		not_mentioned	correct	ok	not_mentioned	released	unavailable
Haiku 5.5	imcs21	test	10034084	symptom_303	10034084	0.0007729000000000001	5.03857870795764	not_mentioned		not_mentioned	correct	ok	not_mentioned	released	unavailable
Haiku 5.5	imcs21	test	10034084	symptom_304	10034084	0.0007729000000000001	5.03857870795764	not_mentioned		not_mentioned	correct	ok	not_mentioned	released	unavailable
Haiku 5.5	imcs21	test	10034084	symptom_305	10034084	0.0007729000000000001	5.03857870795764	not_mentioned		not_mentioned	correct	ok	not_mentioned	released	unavailable
Haiku 5.5	imcs21	test	10034084	symptom_306	10034084	0.0007729000000000001	5.03857870795764	not_mentioned		not_mentioned	correct	ok	not_mentioned	released	unavailable
Haiku 5.5	imcs21	test	10034084	symptom_307	10034084	0.0007729000000000001	5.03857870795764	not_mentioned		not_mentioned	correct	ok	not_mentioned	released	unavailable
Haiku 5.5	imcs21	test	10034084	symptom_308	10034084	0.0007729000000000001	5.03857870795764	not_mentioned		not_mentioned	correct	ok	not_mentioned	released	unavailable
Haiku 5.5	imcs21	test	10034084	symptom_309	10034084	0.0007729000000000001	5.03857870795764	not_mentioned		not_mentioned	correct	ok	not_mentioned	released	unavailable
Haiku 5.5	imcs21	test	10034084	symptom_310	10034084	0.0007729000000000001	5.03857870795764	not_mentioned		not_mentioned	correct	ok	not_mentioned	released	unavailable
Haiku 5.5	imcs21	test	10034084	symptom_311	10034084	0.0007729000000000001	5.03857870795764	not_mentioned		not_mentioned	correct	ok	not_mentioned	released	unavailable
Haiku 5.5	imcs21	test	10034084	symptom_312	10034084	0.0007729000000000001	5.03857870795764	not_mentioned		not_mentioned	correct	ok	not_mentioned	released	unavailable
Haiku 5.5	imcs21	test	10034084	symptom_313	10034084	0.0007729000000000001	5.03857870795764	not_mentioned		not_mentioned	correct	ok	not_mentioned	released	unavailable
Haiku 5.5	imcs21	test	10034084	symptom_314	10034084	0.0007729000000000001	5.03857870795764	not_mentioned		not_mentioned	correct	ok	not_mentioned	released	unavailable
Haiku 5.5	imcs21	test	10034084	symptom_315	10034084	0.0007729000000000001	5.03857870795764	not_mentioned		not_mentioned	correct	ok	not_mentioned	released	unavailable
Haiku 5.5	imcs21	test	10034084	symptom_316	10034084	0.0007729000000000001	5.03857870795764	not_mentioned		not_mentioned	correct	ok	not_mentioned	released	unavailable
Haiku 5.5	imcs21	test	10034084	symptom_317	10034084	0.0007729000000000001	5.03857870795764	not_mentioned		not_mentioned	correct	ok	not_mentioned	released	unavailable
Haiku 5.5	imcs21	test	10034084	symptom_318	10034084	0.0007729000000000001	5.03857870795764	not_mentioned		not_mentioned	correct	ok	not_mentioned	released	unavailable
Haiku 5.5	imcs21	test	10034084	symptom_319	10034084	0.0007729000000000001	5.03857870795764	not_mentioned		not_mentioned	correct	ok	not_mentioned	released	unavailable
Haiku 5.5	imcs21	test	10034084	symptom_320	10034084	0.0007729000000000001	5.03857870795764	not_mentioned		not_mentioned	correct	ok	not_mentioned	released	unavailable
Haiku 5.5	imcs21	test	10034084	symptom_321	10034084	0.0007729000000000001	5.03857870795764	not_mentioned		not_mentioned	correct	ok	not_mentioned	released	unavailable
Haiku 5.5	imcs21	test	10034084	symptom_322	10034084	0.0007729000000000001	5.03857870795764	not_mentioned		not_mentioned	correct	ok	not_mentioned	released	unavailable
Haiku 5.5	imcs21	test	10034084	symptom_323	10034084	0.0007729000000000001	5.03857870795764	not_mentioned		not_mentioned	correct	ok	not_mentioned	released	unavailable
Haiku 5.5	imcs21	test	10034084	symptom_324	10034084	0.0007729000000000001	5.03857870795764	not_mentioned		not_mentioned	correct	ok	not_mentioned	released	unavailable
Haiku 5.5	imcs21	test	10034084	symptom_325	10034084	0.0007729000000000001	5.03857870795764	not_mentioned		not_mentioned	correct	ok	not_mentioned	released	unavailable
Haiku 5.5	imcs21	test	10034084	symptom_326	10034084	0.0007729000000000001	5.03857870795764	not_mentioned		not_mentioned	correct	ok	not_mentioned	released	unavailable
Haiku 5.5	imcs21	test	10034084	symptom_327	10034084	0.0007729000000000001	5.03857870795764	not_mentioned		not_mentioned	correct	ok	not_mentioned	released	unavailable
Haiku 5.5	imcs21	test	10034084	symptom_328	10034084	0.0007729000000000001	5.03857870795764	not_mentioned		not_mentioned	correct	ok	not_mentioned	released	unavailable
Haiku 5.5	imcs21	test	10034084	symptom_329	10034084	0.0007729000000000001	5.03857870795764	not_mentioned		not_mentioned	correct	ok	not_mentioned	released	unavailable
Haiku 5.5	imcs21	test	10034084	symptom_330	10034084	0.0007729000000000001	5.03857870795764	not_mentioned		not_mentioned	correct	ok	not_mentioned	released	unavailable
Haiku 5.5	imcs21	test	10034661	symptom_000	10034661	0.0007001	3.531988208880648	positive	0.95	positive	correct	ok	positive	released	reported_percentage
Haiku 5.5	imcs21	test	10034661	symptom_001	10034661	0.0007001	3.531988208880648	positive	0.95	positive	correct	ok	positive	released	reported_percentage
Haiku 5.5	imcs21	test	10034661	symptom_002	10034661	0.0007001	3.531988208880648	not_mentioned		not_mentioned	correct	ok	not_mentioned	released	unavailable
Haiku 5.5	imcs21	test	10034661	symptom_003	10034661	0.0007001	3.531988208880648	positive	0.9	positive	correct	ok	positive	released	reported_percentage
Haiku 5.5	imcs21	test	10034661	symptom_004	10034661	0.0007001	3.531988208880648	not_mentioned		not_mentioned	correct	ok	not_mentioned	released	unavailable
Haiku 5.5	imcs21	test	10034661	symptom_005	10034661	0.0007001	3.531988208880648	positive	0.9	positive	correct	ok	positive	released	reported_percentage
Haiku 5.5	imcs21	test	10034661	symptom_006	10034661	0.0007001	3.531988208880648	not_mentioned		not_mentioned	correct	ok	not_mentioned	released	unavailable
Haiku 5.5	imcs21	test	10034661	symptom_007	10034661	0.0007001	3.531988208880648	not_mentioned		not_mentioned	correct	ok	not_mentioned	released	unavailable
Haiku 5.5	imcs21	test	10034661	symptom_008	10034661	0.0007001	3.531988208880648	not_mentioned		not_mentioned	correct	ok	not_mentioned	released	unavailable
Haiku 5.5	imcs21	test	10034661	symptom_009	10034661	0.0007001	3.531988208880648	not_mentioned		positive	incorrect	ok	positive	released	unavailable
Haiku 5.5	imcs21	test	10034661	symptom_010	10034661	0.0007001	3.531988208880648	not_mentioned		not_mentioned	correct	ok	not_mentioned	released	unavailable
Haiku 5.5	imcs21	test	10034661	symptom_011	10034661	0.0007001	3.531988208880648	uncertain	0.6	negative	incorrect	ok	negative	released	reported_percentage
Haiku 5.5	imcs21	test	10034661	symptom_012	10034661	0.0007001	3.531988208880648	not_mentioned		not_mentioned	correct	ok	not_mentioned	released	unavailable
Haiku 5.5	imcs21	test	10034661	symptom_013	10034661	0.0007001	3.531988208880648	not_mentioned		not_mentioned	correct	ok	not_mentioned	released	unavailable
Haiku 5.5	imcs21	test	10034661	symptom_014	10034661	0.0007001	3.531988208880648	not_mentioned		not_mentioned	correct	ok	not_mentioned	released	unavailable
Haiku 5.5	imcs21	test	10034661	symptom_015	10034661	0.0007001	3.531988208880648	not_mentioned		not_mentioned	correct	ok	not_mentioned	released	unavailable
Haiku 5.5	imcs21	test	10034661	symptom_016	10034661	0.0007001	3.531988208880648	not_mentioned		not_mentioned	correct	ok	not_mentioned	released	unavailable
Haiku 5.5	imcs21	test	10034661	symptom_017	10034661	0.0007001	3.531988208880648	not_mentioned		not_mentioned	correct	ok	not_mentioned	released	unavailable
Haiku 5.5	imcs21	test	10034661	symptom_018	10034661	0.0007001	3.531988208880648	not_mentioned		not_mentioned	correct	ok	not_mentioned	released	unavailable
Haiku 5.5	imcs21	test	10034661	symptom_019	10034661	0.0007001	3.531988208880648	not_mentioned		not_mentioned	correct	ok	not_mentioned	released	unavailable
Haiku 5.5	imcs21	test	10034661	symptom_020	10034661	0.0007001	3.531988208880648	not_mentioned		not_mentioned	correct	ok	not_mentioned	released	unavailable
Haiku 5.5	imcs21	test	10034661	symptom_021	10034661	0.0007001	3.531988208880648	not_mentioned		not_mentioned	correct	ok	not_mentioned	released	unavailable
Haiku 5.5	imcs21	test	10034661	symptom_022	10034661	0.0007001	3.531988208880648	not_mentioned		not_mentioned	correct	ok	not_mentioned	released	unavailable
Haiku 5.5	imcs21	test	10034661	symptom_023	10034661	0.0007001	3.531988208880648	not_mentioned		not_mentioned	correct	ok	not_mentioned	released	unavailable
Haiku 5.5	imcs21	test	10034661	symptom_024	10034661	0.0007001	3.531988208880648	not_mentioned		not_mentioned	correct	ok	not_mentioned	released	unavailable
Haiku 5.5	imcs21	test	10034661	symptom_025	10034661	0.0007001	3.531988208880648	not_mentioned		not_mentioned	correct	ok	not_mentioned	released	unavailable
Haiku 5.5	imcs21	test	10034661	symptom_026	10034661	0.0007001	3.531988208880648	not_mentioned		not_mentioned	correct	ok	not_mentioned	released	unavailable
Haiku 5.5	imcs21	test	10034661	symptom_027	10034661	0.0007001	3.531988208880648	not_mentioned		not_mentioned	correct	ok	not_mentioned	released	unavailable
Haiku 5.5	imcs21	test	10034661	symptom_028	10034661	0.0007001	3.531988208880648	not_mentioned		positive	incorrect	ok	positive	released	unavailable
Haiku 5.5	imcs21	test	10034661	symptom_029	10034661	0.0007001	3.531988208880648	not_mentioned		not_mentioned	correct	ok	not_mentioned	released	unavailable
Haiku 5.5	imcs21	test	10034661	symptom_030	10034661	0.0007001	3.531988208880648	not_mentioned		not_mentioned	correct	ok	not_mentioned	released	unavailable
Haiku 5.5	imcs21	test	10034661	symptom_031	10034661	0.0007001	3.531988208880648	not_mentioned		not_mentioned	correct	ok	not_mentioned	released	unavailable
Haiku 5.5	imcs21	test	10034661	symptom_032	10034661	0.0007001	3.531988208880648	not_mentioned		not_mentioned	correct	ok	not_mentioned	released	unavailable
Haiku 5.5	imcs21	test	10034661	symptom_033	10034661	0.0007001	3.531988208880648	not_mentioned		not_mentioned	correct	ok	not_mentioned	released	unavailable
Haiku 5.5	imcs21	test	10034661	symptom_034	10034661	0.0007001	3.531988208880648	not_mentioned		not_mentioned	correct	ok	not_mentioned	released	unavailable
Haiku 5.5	imcs21	test	10034661	symptom_035	10034661	0.0007001	3.531988208880648	not_mentioned		not_mentioned	correct	ok	not_mentioned	released	unavailable
Haiku 5.5	imcs21	test	10034661	symptom_036	10034661	0.0007001	3.531988208880648	not_mentioned		not_mentioned	correct	ok	not_mentioned	released	unavailable
Haiku 5.5	imcs21	test	10034661	symptom_037	10034661	0.0007001	3.531988208880648	not_mentioned		not_mentioned	correct	ok	not_mentioned	released	unavailable
Haiku 5.5	imcs21	test	10034661	symptom_038	10034661	0.0007001	3.531988208880648	not_mentioned		not_mentioned	correct	ok	not_mentioned	released	unavailable
Haiku 5.5	imcs21	test	10034661	symptom_039	10034661	0.0007001	3.531988208880648	not_mentioned		not_mentioned	correct	ok	not_mentioned	released	unavailable
Haiku 5.5	imcs21	test	10034661	symptom_040	10034661	0.0007001	3.531988208880648	positive	0.85	positive	correct	ok	positive	released	reported_percentage
Haiku 5.5	imcs21	test	10034661	symptom_041	10034661	0.0007001	3.531988208880648	not_mentioned		not_mentioned	correct	ok	not_mentioned	released	unavailable
Haiku 5.5	imcs21	test	10034661	symptom_042	10034661	0.0007001	3.531988208880648	not_mentioned		not_mentioned	correct	ok	not_mentioned	released	unavailable
Haiku 5.5	imcs21	test	10034661	symptom_043	10034661	0.0007001	3.531988208880648	not_mentioned		not_mentioned	correct	ok	not_mentioned	released	unavailable
Haiku 5.5	imcs21	test	10034661	symptom_044	10034661	0.0007001	3.531988208880648	not_mentioned		not_mentioned	correct	ok	not_mentioned	released	unavailable
Haiku 5.5	imcs21	test	10034661	symptom_045	10034661	0.0007001	3.531988208880648	not_mentioned		not_mentioned	correct	ok	not_mentioned	released	unavailable
Haiku 5.5	imcs21	test	10034661	symptom_046	10034661	0.0007001	3.531988208880648	not_mentioned		not_mentioned	correct	ok	not_mentioned	released	unavailable
Haiku 5.5	imcs21	test	10034661	symptom_047	10034661	0.0007001	3.531988208880648	not_mentioned		not_mentioned	correct	ok	not_mentioned	released	unavailable
Haiku 5.5	imcs21	test	10034661	symptom_048	10034661	0.0007001	3.531988208880648	not_mentioned		not_mentioned	correct	ok	not_mentioned	released	unavailable
Haiku 5.5	imcs21	test	10034661	symptom_049	10034661	0.0007001	3.531988208880648	not_mentioned		not_mentioned	correct	ok	not_mentioned	released	unavailable
Haiku 5.5	imcs21	test	10034661	symptom_050	10034661	0.0007001	3.531988208880648	not_mentioned		not_mentioned	correct	ok	not_mentioned	released	unavailable
Haiku 5.5	imcs21	test	10034661	symptom_051	10034661	0.0007001	3.531988208880648	not_mentioned		not_mentioned	correct	ok	not_mentioned	released	unavailable
Haiku 5.5	imcs21	test	10034661	symptom_052	10034661	0.0007001	3.531988208880648	not_mentioned		not_mentioned	correct	ok	not_mentioned	released	unavailable
Haiku 5.5	imcs21	test	10034661	symptom_053	10034661	0.0007001	3.531988208880648	not_mentioned		not_mentioned	correct	ok	not_mentioned	released	unavailable
Haiku 5.5	imcs21	test	10034661	symptom_054	10034661	0.0007001	3.531988208880648	not_mentioned		not_mentioned	correct	ok	not_mentioned	released	unavailable
Haiku 5.5	imcs21	test	10034661	symptom_055	10034661	0.0007001	3.531988208880648	not_mentioned		not_mentioned	correct	ok	not_mentioned	released	unavailable
Haiku 5.5	imcs21	test	10034661	symptom_056	10034661	0.0007001	3.531988208880648	not_mentioned		not_mentioned	correct	ok	not_mentioned	released	unavailable
Haiku 5.5	imcs21	test	10034661	symptom_057	10034661	0.0007001	3.531988208880648	not_mentioned		not_mentioned	correct	ok	not_mentioned	released	unavailable
Haiku 5.5	imcs21	test	10034661	symptom_058	10034661	0.0007001	3.531988208880648	not_mentioned		not_mentioned	correct	ok	not_mentioned	released	unavailable
Haiku 5.5	imcs21	test	10034661	symptom_059	10034661	0.0007001	3.531988208880648	not_mentioned		not_mentioned	correct	ok	not_mentioned	released	unavailable
Haiku 5.5	imcs21	test	10034661	symptom_060	10034661	0.0007001	3.531988208880648	not_mentioned		not_mentioned	correct	ok	not_mentioned	released	unavailable
Haiku 5.5	imcs21	test	10034661	symptom_061	10034661	0.0007001	3.531988208880648	not_mentioned		not_mentioned	correct	ok	not_mentioned	released	unavailable
Haiku 5.5	imcs21	test	10034661	symptom_062	10034661	0.0007001	3.531988208880648	not_mentioned		not_mentioned	correct	ok	not_mentioned	released	unavailable
Haiku 5.5	imcs21	test	10034661	symptom_063	10034661	0.0007001	3.531988208880648	not_mentioned		not_mentioned	correct	ok	not_mentioned	released	unavailable
Haiku 5.5	imcs21	test	10034661	symptom_064	10034661	0.0007001	3.531988208880648	not_mentioned		not_mentioned	correct	ok	not_mentioned	released	unavailable
Haiku 5.5	imcs21	test	10034661	symptom_065	10034661	0.0007001	3.531988208880648	not_mentioned		not_mentioned	correct	ok	not_mentioned	released	unavailable
Haiku 5.5	imcs21	test	10034661	symptom_066	10034661	0.0007001	3.531988208880648	not_mentioned		not_mentioned	correct	ok	not_mentioned	released	unavailable
Haiku 5.5	imcs21	test	10034661	symptom_067	10034661	0.0007001	3.531988208880648	not_mentioned		not_mentioned	correct	ok	not_mentioned	released	unavailable
Haiku 5.5	imcs21	test	10034661	symptom_068	10034661	0.0007001	3.531988208880648	not_mentioned		not_mentioned	correct	ok	not_mentioned	released	unavailable
Haiku 5.5	imcs21	test	10034661	symptom_069	10034661	0.0007001	3.531988208880648	not_mentioned		not_mentioned	correct	ok	not_mentioned	released	unavailable
Haiku 5.5	imcs21	test	10034661	symptom_070	10034661	0.0007001	3.531988208880648	not_mentioned		not_mentioned	correct	ok	not_mentioned	released	unavailable
Haiku 5.5	imcs21	test	10034661	symptom_071	10034661	0.0007001	3.531988208880648	not_mentioned		not_mentioned	correct	ok	not_mentioned	released	unavailable
Haiku 5.5	imcs21	test	10034661	symptom_072	10034661	0.0007001	3.531988208880648	not_mentioned		not_mentioned	correct	ok	not_mentioned	released	unavailable
Haiku 5.5	imcs21	test	10034661	symptom_073	10034661	0.0007001	3.531988208880648	not_mentioned		not_mentioned	correct	ok	not_mentioned	released	unavailable
Haiku 5.5	imcs21	test	10034661	symptom_074	10034661	0.0007001	3.531988208880648	not_mentioned		not_mentioned	correct	ok	not_mentioned	released	unavailable
Haiku 5.5	imcs21	test	10034661	symptom_075	10034661	0.0007001	3.531988208880648	not_mentioned		not_mentioned	correct	ok	not_mentioned	released	unavailable
Haiku 5.5	imcs21	test	10034661	symptom_076	10034661	0.0007001	3.531988208880648	not_mentioned		not_mentioned	correct	ok	not_mentioned	released	unavailable
Haiku 5.5	imcs21	test	10034661	symptom_077	10034661	0.0007001	3.531988208880648	not_mentioned		not_mentioned	correct	ok	not_mentioned	released	unavailable
Haiku 5.5	imcs21	test	10034661	symptom_078	10034661	0.0007001	3.531988208880648	not_mentioned		not_mentioned	correct	ok	not_mentioned	released	unavailable
Haiku 5.5	imcs21	test	10034661	symptom_079	10034661	0.0007001	3.531988208880648	not_mentioned		positive	incorrect	ok	positive	released	unavailable
Haiku 5.5	imcs21	test	10034661	symptom_080	10034661	0.0007001	3.531988208880648	not_mentioned		not_mentioned	correct	ok	not_mentioned	released	unavailable
Haiku 5.5	imcs21	test	10034661	symptom_081	10034661	0.0007001	3.531988208880648	not_mentioned		not_mentioned	correct	ok	not_mentioned	released	unavailable
Haiku 5.5	imcs21	test	10034661	symptom_082	10034661	0.0007001	3.531988208880648	not_mentioned		not_mentioned	correct	ok	not_mentioned	released	unavailable
Haiku 5.5	imcs21	test	10034661	symptom_083	10034661	0.0007001	3.531988208880648	not_mentioned		not_mentioned	correct	ok	not_mentioned	released	unavailable
Haiku 5.5	imcs21	test	10034661	symptom_084	10034661	0.0007001	3.531988208880648	not_mentioned		not_mentioned	correct	ok	not_mentioned	released	unavailable
Haiku 5.5	imcs21	test	10034661	symptom_085	10034661	0.0007001	3.531988208880648	not_mentioned		not_mentioned	correct	ok	not_mentioned	released	unavailable
Haiku 5.5	imcs21	test	10034661	symptom_086	10034661	0.0007001	3.531988208880648	not_mentioned		not_mentioned	correct	ok	not_mentioned	released	unavailable
Haiku 5.5	imcs21	test	10034661	symptom_087	10034661	0.0007001	3.531988208880648	not_mentioned		not_mentioned	correct	ok	not_mentioned	released	unavailable
Haiku 5.5	imcs21	test	10034661	symptom_088	10034661	0.0007001	3.531988208880648	not_mentioned		not_mentioned	correct	ok	not_mentioned	released	unavailable
Haiku 5.5	imcs21	test	10034661	symptom_089	10034661	0.0007001	3.531988208880648	not_mentioned		not_mentioned	correct	ok	not_mentioned	released	unavailable
Haiku 5.5	imcs21	test	10034661	symptom_090	10034661	0.0007001	3.531988208880648	not_mentioned		not_mentioned	correct	ok	not_mentioned	released	unavailable
Haiku 5.5	imcs21	test	10034661	symptom_091	10034661	0.0007001	3.531988208880648	not_mentioned		not_mentioned	correct	ok	not_mentioned	released	unavailable
Haiku 5.5	imcs21	test	10034661	symptom_092	10034661	0.0007001	3.531988208880648	not_mentioned		not_mentioned	correct	ok	not_mentioned	released	unavailable
Haiku 5.5	imcs21	test	10034661	symptom_093	10034661	0.0007001	3.531988208880648	not_mentioned		not_mentioned	correct	ok	not_mentioned	released	unavailable
Haiku 5.5	imcs21	test	10034661	symptom_094	10034661	0.0007001	3.531988208880648	not_mentioned		not_mentioned	correct	ok	not_mentioned	released	unavailable
Haiku 5.5	imcs21	test	10034661	symptom_095	10034661	0.0007001	3.531988208880648	not_mentioned		not_mentioned	correct	ok	not_mentioned	released	unavailable
Haiku 5.5	imcs21	test	10034661	symptom_096	10034661	0.0007001	3.531988208880648	not_mentioned		not_mentioned	correct	ok	not_mentioned	released	unavailable
Haiku 5.5	imcs21	test	10034661	symptom_097	10034661	0.0007001	3.531988208880648	not_mentioned		not_mentioned	correct	ok	not_mentioned	released	unavailable
Haiku 5.5	imcs21	test	10034661	symptom_098	10034661	0.0007001	3.531988208880648	not_mentioned		not_mentioned	correct	ok	not_mentioned	released	unavailable
Haiku 5.5	imcs21	test	10034661	symptom_099	10034661	0.0007001	3.531988208880648	not_mentioned		not_mentioned	correct	ok	not_mentioned	released	unavailable
Haiku 5.5	imcs21	test	10034661	symptom_100	10034661	0.0007001	3.531988208880648	not_mentioned		not_mentioned	correct	ok	not_mentioned	released	unavailable
Haiku 5.5	imcs21	test	10034661	symptom_101	10034661	0.0007001	3.531988208880648	not_mentioned		not_mentioned	correct	ok	not_mentioned	released	unavailable
Haiku 5.5	imcs21	test	10034661	symptom_102	10034661	0.0007001	3.531988208880648	not_mentioned		not_mentioned	correct	ok	not_mentioned	released	unavailable
Haiku 5.5	imcs21	test	10034661	symptom_103	10034661	0.0007001	3.531988208880648	not_mentioned		not_mentioned	correct	ok	not_mentioned	released	unavailable
Haiku 5.5	imcs21	test	10034661	symptom_104	10034661	0.0007001	3.531988208880648	not_mentioned		not_mentioned	correct	ok	not_mentioned	released	unavailable
Haiku 5.5	imcs21	test	10034661	symptom_105	10034661	0.0007001	3.531988208880648	not_mentioned		not_mentioned	correct	ok	not_mentioned	released	unavailable
Haiku 5.5	imcs21	test	10034661	symptom_106	10034661	0.0007001	3.531988208880648	not_mentioned		not_mentioned	correct	ok	not_mentioned	released	unavailable
Haiku 5.5	imcs21	test	10034661	symptom_107	10034661	0.0007001	3.531988208880648	not_mentioned		not_mentioned	correct	ok	not_mentioned	released	unavailable
Haiku 5.5	imcs21	test	10034661	symptom_108	10034661	0.0007001	3.531988208880648	not_mentioned		not_mentioned	correct	ok	not_mentioned	released	unavailable
Haiku 5.5	imcs21	test	10034661	symptom_109	10034661	0.0007001	3.531988208880648	not_mentioned		not_mentioned	correct	ok	not_mentioned	released	unavailable
Haiku 5.5	imcs21	test	10034661	symptom_110	10034661	0.0007001	3.531988208880648	not_mentioned		not_mentioned	correct	ok	not_mentioned	released	unavailable
Haiku 5.5	imcs21	test	10034661	symptom_111	10034661	0.0007001	3.531988208880648	not_mentioned		not_mentioned	correct	ok	not_mentioned	released	unavailable
Haiku 5.5	imcs21	test	10034661	symptom_112	10034661	0.0007001	3.531988208880648	not_mentioned		not_mentioned	correct	ok	not_mentioned	released	unavailable
Haiku 5.5	imcs21	test	10034661	symptom_113	10034661	0.0007001	3.531988208880648	not_mentioned		not_mentioned	correct	ok	not_mentioned	released	unavailable
Haiku 5.5	imcs21	test	10034661	symptom_114	10034661	0.0007001	3.531988208880648	not_mentioned		not_mentioned	correct	ok	not_mentioned	released	unavailable
Haiku 5.5	imcs21	test	10034661	symptom_115	10034661	0.0007001	3.531988208880648	not_mentioned		not_mentioned	correct	ok	not_mentioned	released	unavailable
Haiku 5.5	imcs21	test	10034661	symptom_116	10034661	0.0007001	3.531988208880648	not_mentioned		not_mentioned	correct	ok	not_mentioned	released	unavailable
Haiku 5.5	imcs21	test	10034661	symptom_117	10034661	0.0007001	3.531988208880648	not_mentioned		not_mentioned	correct	ok	not_mentioned	released	unavailable
Haiku 5.5	imcs21	test	10034661	symptom_118	10034661	0.0007001	3.531988208880648	not_mentioned		not_mentioned	correct	ok	not_mentioned	released	unavailable
Haiku 5.5	imcs21	test	10034661	symptom_119	10034661	0.0007001	3.531988208880648	not_mentioned		not_mentioned	correct	ok	not_mentioned	released	unavailable
Haiku 5.5	imcs21	test	10034661	symptom_120	10034661	0.0007001	3.531988208880648	not_mentioned		not_mentioned	correct	ok	not_mentioned	released	unavailable
Haiku 5.5	imcs21	test	10034661	symptom_121	10034661	0.0007001	3.531988208880648	not_mentioned		not_mentioned	correct	ok	not_mentioned	released	unavailable
Haiku 5.5	imcs21	test	10034661	symptom_122	10034661	0.0007001	3.531988208880648	not_mentioned		not_mentioned	correct	ok	not_mentioned	released	unavailable
Haiku 5.5	imcs21	test	10034661	symptom_123	10034661	0.0007001	3.531988208880648	not_mentioned		not_mentioned	correct	ok	not_mentioned	released	unavailable
Haiku 5.5	imcs21	test	10034661	symptom_124	10034661	0.0007001	3.531988208880648	not_mentioned		not_mentioned	correct	ok	not_mentioned	released	unavailable
Haiku 5.5	imcs21	test	10034661	symptom_125	10034661	0.0007001	3.531988208880648	not_mentioned		not_mentioned	correct	ok	not_mentioned	released	unavailable
Haiku 5.5	imcs21	test	10034661	symptom_126	10034661	0.0007001	3.531988208880648	not_mentioned		not_mentioned	correct	ok	not_mentioned	released	unavailable
Haiku 5.5	imcs21	test	10034661	symptom_127	10034661	0.0007001	3.531988208880648	not_mentioned		not_mentioned	correct	ok	not_mentioned	released	unavailable
Haiku 5.5	imcs21	test	10034661	symptom_128	10034661	0.0007001	3.531988208880648	not_mentioned		not_mentioned	correct	ok	not_mentioned	released	unavailable
Haiku 5.5	imcs21	test	10034661	symptom_129	10034661	0.0007001	3.531988208880648	not_mentioned		not_mentioned	correct	ok	not_mentioned	released	unavailable
Haiku 5.5	imcs21	test	10034661	symptom_130	10034661	0.0007001	3.531988208880648	not_mentioned		not_mentioned	correct	ok	not_mentioned	released	unavailable
Haiku 5.5	imcs21	test	10034661	symptom_131	10034661	0.0007001	3.531988208880648	not_mentioned		not_mentioned	correct	ok	not_mentioned	released	unavailable
Haiku 5.5	imcs21	test	10034661	symptom_132	10034661	0.0007001	3.531988208880648	not_mentioned		not_mentioned	correct	ok	not_mentioned	released	unavailable
Haiku 5.5	imcs21	test	10034661	symptom_133	10034661	0.0007001	3.531988208880648	not_mentioned		not_mentioned	correct	ok	not_mentioned	released	unavailable
Haiku 5.5	imcs21	test	10034661	symptom_134	10034661	0.0007001	3.531988208880648	not_mentioned		not_mentioned	correct	ok	not_mentioned	released	unavailable
Haiku 5.5	imcs21	test	10034661	symptom_135	10034661	0.0007001	3.531988208880648	not_mentioned		not_mentioned	correct	ok	not_mentioned	released	unavailable
Haiku 5.5	imcs21	test	10034661	symptom_136	10034661	0.0007001	3.531988208880648	not_mentioned		not_mentioned	correct	ok	not_mentioned	released	unavailable
Haiku 5.5	imcs21	test	10034661	symptom_137	10034661	0.0007001	3.531988208880648	not_mentioned		not_mentioned	correct	ok	not_mentioned	released	unavailable
Haiku 5.5	imcs21	test	10034661	symptom_138	10034661	0.0007001	3.531988208880648	not_mentioned		not_mentioned	correct	ok	not_mentioned	released	unavailable
Haiku 5.5	imcs21	test	10034661	symptom_139	10034661	0.0007001	3.531988208880648	not_mentioned		not_mentioned	correct	ok	not_mentioned	released	unavailable
Haiku 5.5	imcs21	test	10034661	symptom_140	10034661	0.0007001	3.531988208880648	not_mentioned		not_mentioned	correct	ok	not_mentioned	released	unavailable
Haiku 5.5	imcs21	test	10034661	symptom_141	10034661	0.0007001	3.531988208880648	not_mentioned		not_mentioned	correct	ok	not_mentioned	released	unavailable
Haiku 5.5	imcs21	test	10034661	symptom_142	10034661	0.0007001	3.531988208880648	not_mentioned		not_mentioned	correct	ok	not_mentioned	released	unavailable
Haiku 5.5	imcs21	test	10034661	symptom_143	10034661	0.0007001	3.531988208880648	not_mentioned		not_mentioned	correct	ok	not_mentioned	released	unavailable
Haiku 5.5	imcs21	test	10034661	symptom_144	10034661	0.0007001	3.531988208880648	not_mentioned		not_mentioned	correct	ok	not_mentioned	released	unavailable
Haiku 5.5	imcs21	test	10034661	symptom_145	10034661	0.0007001	3.531988208880648	not_mentioned		not_mentioned	correct	ok	not_mentioned	released	unavailable
Haiku 5.5	imcs21	test	10034661	symptom_146	10034661	0.0007001	3.531988208880648	not_mentioned		not_mentioned	correct	ok	not_mentioned	released	unavailable
Haiku 5.5	imcs21	test	10034661	symptom_147	10034661	0.0007001	3.531988208880648	not_mentioned		not_mentioned	correct	ok	not_mentioned	released	unavailable
Haiku 5.5	imcs21	test	10034661	symptom_148	10034661	0.0007001	3.531988208880648	not_mentioned		not_mentioned	correct	ok	not_mentioned	released	unavailable
Haiku 5.5	imcs21	test	10034661	symptom_149	10034661	0.0007001	3.531988208880648	not_mentioned		not_mentioned	correct	ok	not_mentioned	released	unavailable
Haiku 5.5	imcs21	test	10034661	symptom_150	10034661	0.0007001	3.531988208880648	not_mentioned		not_mentioned	correct	ok	not_mentioned	released	unavailable
Haiku 5.5	imcs21	test	10034661	symptom_151	10034661	0.0007001	3.531988208880648	not_mentioned		not_mentioned	correct	ok	not_mentioned	released	unavailable
Haiku 5.5	imcs21	test	10034661	symptom_152	10034661	0.0007001	3.531988208880648	not_mentioned		not_mentioned	correct	ok	not_mentioned	released	unavailable
Haiku 5.5	imcs21	test	10034661	symptom_153	10034661	0.0007001	3.531988208880648	not_mentioned		not_mentioned	correct	ok	not_mentioned	released	unavailable
Haiku 5.5	imcs21	test	10034661	symptom_154	10034661	0.0007001	3.531988208880648	not_mentioned		not_mentioned	correct	ok	not_mentioned	released	unavailable
Haiku 5.5	imcs21	test	10034661	symptom_155	10034661	0.0007001	3.531988208880648	not_mentioned		not_mentioned	correct	ok	not_mentioned	released	unavailable
Haiku 5.5	imcs21	test	10034661	symptom_156	10034661	0.0007001	3.531988208880648	not_mentioned		not_mentioned	correct	ok	not_mentioned	released	unavailable
Haiku 5.5	imcs21	test	10034661	symptom_157	10034661	0.0007001	3.531988208880648	not_mentioned		not_mentioned	correct	ok	not_mentioned	released	unavailable
Haiku 5.5	imcs21	test	10034661	symptom_158	10034661	0.0007001	3.531988208880648	not_mentioned		not_mentioned	correct	ok	not_mentioned	released	unavailable
Haiku 5.5	imcs21	test	10034661	symptom_159	10034661	0.0007001	3.531988208880648	not_mentioned		not_mentioned	correct	ok	not_mentioned	released	unavailable
Haiku 5.5	imcs21	test	10034661	symptom_160	10034661	0.0007001	3.531988208880648	not_mentioned		not_mentioned	correct	ok	not_mentioned	released	unavailable
Haiku 5.5	imcs21	test	10034661	symptom_161	10034661	0.0007001	3.531988208880648	not_mentioned		not_mentioned	correct	ok	not_mentioned	released	unavailable
Haiku 5.5	imcs21	test	10034661	symptom_162	10034661	0.0007001	3.531988208880648	not_mentioned		not_mentioned	correct	ok	not_mentioned	released	unavailable
Haiku 5.5	imcs21	test	10034661	symptom_163	10034661	0.0007001	3.531988208880648	not_mentioned		not_mentioned	correct	ok	not_mentioned	released	unavailable
Haiku 5.5	imcs21	test	10034661	symptom_164	10034661	0.0007001	3.531988208880648	not_mentioned		not_mentioned	correct	ok	not_mentioned	released	unavailable
Haiku 5.5	imcs21	test	10034661	symptom_165	10034661	0.0007001	3.531988208880648	not_mentioned		not_mentioned	correct	ok	not_mentioned	released	unavailable
Haiku 5.5	imcs21	test	10034661	symptom_166	10034661	0.0007001	3.531988208880648	not_mentioned		not_mentioned	correct	ok	not_mentioned	released	unavailable
Haiku 5.5	imcs21	test	10034661	symptom_167	10034661	0.0007001	3.531988208880648	not_mentioned		not_mentioned	correct	ok	not_mentioned	released	unavailable
Haiku 5.5	imcs21	test	10034661	symptom_168	10034661	0.0007001	3.531988208880648	not_mentioned		not_mentioned	correct	ok	not_mentioned	released	unavailable
Haiku 5.5	imcs21	test	10034661	symptom_169	10034661	0.0007001	3.531988208880648	not_mentioned		not_mentioned	correct	ok	not_mentioned	released	unavailable
Haiku 5.5	imcs21	test	10034661	symptom_170	10034661	0.0007001	3.531988208880648	not_mentioned		not_mentioned	correct	ok	not_mentioned	released	unavailable
Haiku 5.5	imcs21	test	10034661	symptom_171	10034661	0.0007001	3.531988208880648	not_mentioned		not_mentioned	correct	ok	not_mentioned	released	unavailable
Haiku 5.5	imcs21	test	10034661	symptom_172	10034661	0.0007001	3.531988208880648	not_mentioned		not_mentioned	correct	ok	not_mentioned	released	unavailable
Haiku 5.5	imcs21	test	10034661	symptom_173	10034661	0.0007001	3.531988208880648	not_mentioned		not_mentioned	correct	ok	not_mentioned	released	unavailable
Haiku 5.5	imcs21	test	10034661	symptom_174	10034661	0.0007001	3.531988208880648	not_mentioned		not_mentioned	correct	ok	not_mentioned	released	unavailable
Haiku 5.5	imcs21	test	10034661	symptom_175	10034661	0.0007001	3.531988208880648	not_mentioned		not_mentioned	correct	ok	not_mentioned	released	unavailable
Haiku 5.5	imcs21	test	10034661	symptom_176	10034661	0.0007001	3.531988208880648	not_mentioned		not_mentioned	correct	ok	not_mentioned	released	unavailable
Haiku 5.5	imcs21	test	10034661	symptom_177	10034661	0.0007001	3.531988208880648	not_mentioned		not_mentioned	correct	ok	not_mentioned	released	unavailable
Haiku 5.5	imcs21	test	10034661	symptom_178	10034661	0.0007001	3.531988208880648	not_mentioned		not_mentioned	correct	ok	not_mentioned	released	unavailable
Haiku 5.5	imcs21	test	10034661	symptom_179	10034661	0.0007001	3.531988208880648	not_mentioned		not_mentioned	correct	ok	not_mentioned	released	unavailable
Haiku 5.5	imcs21	test	10034661	symptom_180	10034661	0.0007001	3.531988208880648	not_mentioned		not_mentioned	correct	ok	not_mentioned	released	unavailable
Haiku 5.5	imcs21	test	10034661	symptom_181	10034661	0.0007001	3.531988208880648	not_mentioned		not_mentioned	correct	ok	not_mentioned	released	unavailable
Haiku 5.5	imcs21	test	10034661	symptom_182	10034661	0.0007001	3.531988208880648	not_mentioned		not_mentioned	correct	ok	not_mentioned	released	unavailable
Haiku 5.5	imcs21	test	10034661	symptom_183	10034661	0.0007001	3.531988208880648	not_mentioned		not_mentioned	correct	ok	not_mentioned	released	unavailable
Haiku 5.5	imcs21	test	10034661	symptom_184	10034661	0.0007001	3.531988208880648	not_mentioned		not_mentioned	correct	ok	not_mentioned	released	unavailable
Haiku 5.5	imcs21	test	10034661	symptom_185	10034661	0.0007001	3.531988208880648	not_mentioned		not_mentioned	correct	ok	not_mentioned	released	unavailable
Haiku 5.5	imcs21	test	10034661	symptom_186	10034661	0.0007001	3.531988208880648	not_mentioned		not_mentioned	correct	ok	not_mentioned	released	unavailable
Haiku 5.5	imcs21	test	10034661	symptom_187	10034661	0.0007001	3.531988208880648	not_mentioned		not_mentioned	correct	ok	not_mentioned	released	unavailable
Haiku 5.5	imcs21	test	10034661	symptom_188	10034661	0.0007001	3.531988208880648	not_mentioned		not_mentioned	correct	ok	not_mentioned	released	unavailable
Haiku 5.5	imcs21	test	10034661	symptom_189	10034661	0.0007001	3.531988208880648	not_mentioned		not_mentioned	correct	ok	not_mentioned	released	unavailable
Haiku 5.5	imcs21	test	10034661	symptom_190	10034661	0.0007001	3.531988208880648	not_mentioned		not_mentioned	correct	ok	not_mentioned	released	unavailable
Haiku 5.5	imcs21	test	10034661	symptom_191	10034661	0.0007001	3.531988208880648	not_mentioned		not_mentioned	correct	ok	not_mentioned	released	unavailable
Haiku 5.5	imcs21	test	10034661	symptom_192	10034661	0.0007001	3.531988208880648	not_mentioned		not_mentioned	correct	ok	not_mentioned	released	unavailable
Haiku 5.5	imcs21	test	10034661	symptom_193	10034661	0.0007001	3.531988208880648	not_mentioned		not_mentioned	correct	ok	not_mentioned	released	unavailable
Haiku 5.5	imcs21	test	10034661	symptom_194	10034661	0.0007001	3.531988208880648	not_mentioned		not_mentioned	correct	ok	not_mentioned	released	unavailable
Haiku 5.5	imcs21	test	10034661	symptom_195	10034661	0.0007001	3.531988208880648	not_mentioned		not_mentioned	correct	ok	not_mentioned	released	unavailable
Haiku 5.5	imcs21	test	10034661	symptom_196	10034661	0.0007001	3.531988208880648	not_mentioned		not_mentioned	correct	ok	not_mentioned	released	unavailable
Haiku 5.5	imcs21	test	10034661	symptom_197	10034661	0.0007001	3.531988208880648	not_mentioned		not_mentioned	correct	ok	not_mentioned	released	unavailable
Haiku 5.5	imcs21	test	10034661	symptom_198	10034661	0.0007001	3.531988208880648	not_mentioned		not_mentioned	correct	ok	not_mentioned	released	unavailable
Haiku 5.5	imcs21	test	10034661	symptom_199	10034661	0.0007001	3.531988208880648	not_mentioned		not_mentioned	correct	ok	not_mentioned	released	unavailable
Haiku 5.5	imcs21	test	10034661	symptom_200	10034661	0.0007001	3.531988208880648	not_mentioned		not_mentioned	correct	ok	not_mentioned	released	unavailable
Haiku 5.5	imcs21	test	10034661	symptom_201	10034661	0.0007001	3.531988208880648	not_mentioned		not_mentioned	correct	ok	not_mentioned	released	unavailable
Haiku 5.5	imcs21	test	10034661	symptom_202	10034661	0.0007001	3.531988208880648	not_mentioned		not_mentioned	correct	ok	not_mentioned	released	unavailable
Haiku 5.5	imcs21	test	10034661	symptom_203	10034661	0.0007001	3.531988208880648	not_mentioned		not_mentioned	correct	ok	not_mentioned	released	unavailable
Haiku 5.5	imcs21	test	10034661	symptom_204	10034661	0.0007001	3.531988208880648	not_mentioned		not_mentioned	correct	ok	not_mentioned	released	unavailable
Haiku 5.5	imcs21	test	10034661	symptom_205	10034661	0.0007001	3.531988208880648	not_mentioned		not_mentioned	correct	ok	not_mentioned	released	unavailable
Haiku 5.5	imcs21	test	10034661	symptom_206	10034661	0.0007001	3.531988208880648	not_mentioned		not_mentioned	correct	ok	not_mentioned	released	unavailable
Haiku 5.5	imcs21	test	10034661	symptom_207	10034661	0.0007001	3.531988208880648	not_mentioned		not_mentioned	correct	ok	not_mentioned	released	unavailable
Haiku 5.5	imcs21	test	10034661	symptom_208	10034661	0.0007001	3.531988208880648	not_mentioned		not_mentioned	correct	ok	not_mentioned	released	unavailable
Haiku 5.5	imcs21	test	10034661	symptom_209	10034661	0.0007001	3.531988208880648	not_mentioned		not_mentioned	correct	ok	not_mentioned	released	unavailable
Haiku 5.5	imcs21	test	10034661	symptom_210	10034661	0.0007001	3.531988208880648	not_mentioned		not_mentioned	correct	ok	not_mentioned	released	unavailable
Haiku 5.5	imcs21	test	10034661	symptom_211	10034661	0.0007001	3.531988208880648	not_mentioned		not_mentioned	correct	ok	not_mentioned	released	unavailable
Haiku 5.5	imcs21	test	10034661	symptom_212	10034661	0.0007001	3.531988208880648	not_mentioned		not_mentioned	correct	ok	not_mentioned	released	unavailable
Haiku 5.5	imcs21	test	10034661	symptom_213	10034661	0.0007001	3.531988208880648	not_mentioned		not_mentioned	correct	ok	not_mentioned	released	unavailable
Haiku 5.5	imcs21	test	10034661	symptom_214	10034661	0.0007001	3.531988208880648	not_mentioned		not_mentioned	correct	ok	not_mentioned	released	unavailable
Haiku 5.5	imcs21	test	10034661	symptom_215	10034661	0.0007001	3.531988208880648	not_mentioned		not_mentioned	correct	ok	not_mentioned	released	unavailable
Haiku 5.5	imcs21	test	10034661	symptom_216	10034661	0.0007001	3.531988208880648	not_mentioned		not_mentioned	correct	ok	not_mentioned	released	unavailable
Haiku 5.5	imcs21	test	10034661	symptom_217	10034661	0.0007001	3.531988208880648	not_mentioned		not_mentioned	correct	ok	not_mentioned	released	unavailable
Haiku 5.5	imcs21	test	10034661	symptom_218	10034661	0.0007001	3.531988208880648	not_mentioned		not_mentioned	correct	ok	not_mentioned	released	unavailable
Haiku 5.5	imcs21	test	10034661	symptom_219	10034661	0.0007001	3.531988208880648	not_mentioned		not_mentioned	correct	ok	not_mentioned	released	unavailable
Haiku 5.5	imcs21	test	10034661	symptom_220	10034661	0.0007001	3.531988208880648	not_mentioned		not_mentioned	correct	ok	not_mentioned	released	unavailable
Haiku 5.5	imcs21	test	10034661	symptom_221	10034661	0.0007001	3.531988208880648	not_mentioned		not_mentioned	correct	ok	not_mentioned	released	unavailable
Haiku 5.5	imcs21	test	10034661	symptom_222	10034661	0.0007001	3.531988208880648	not_mentioned		not_mentioned	correct	ok	not_mentioned	released	unavailable
Haiku 5.5	imcs21	test	10034661	symptom_223	10034661	0.0007001	3.531988208880648	not_mentioned		not_mentioned	correct	ok	not_mentioned	released	unavailable
Haiku 5.5	imcs21	test	10034661	symptom_224	10034661	0.0007001	3.531988208880648	not_mentioned		not_mentioned	correct	ok	not_mentioned	released	unavailable
Haiku 5.5	imcs21	test	10034661	symptom_225	10034661	0.0007001	3.531988208880648	not_mentioned		not_mentioned	correct	ok	not_mentioned	released	unavailable
Haiku 5.5	imcs21	test	10034661	symptom_226	10034661	0.0007001	3.531988208880648	not_mentioned		not_mentioned	correct	ok	not_mentioned	released	unavailable
Haiku 5.5	imcs21	test	10034661	symptom_227	10034661	0.0007001	3.531988208880648	not_mentioned		not_mentioned	correct	ok	not_mentioned	released	unavailable
Haiku 5.5	imcs21	test	10034661	symptom_228	10034661	0.0007001	3.531988208880648	not_mentioned		not_mentioned	correct	ok	not_mentioned	released	unavailable
Haiku 5.5	imcs21	test	10034661	symptom_229	10034661	0.0007001	3.531988208880648	not_mentioned		not_mentioned	correct	ok	not_mentioned	released	unavailable
Haiku 5.5	imcs21	test	10034661	symptom_230	10034661	0.0007001	3.531988208880648	not_mentioned		not_mentioned	correct	ok	not_mentioned	released	unavailable
Haiku 5.5	imcs21	test	10034661	symptom_231	10034661	0.0007001	3.531988208880648	not_mentioned		not_mentioned	correct	ok	not_mentioned	released	unavailable
Haiku 5.5	imcs21	test	10034661	symptom_232	10034661	0.0007001	3.531988208880648	not_mentioned		not_mentioned	correct	ok	not_mentioned	released	unavailable
Haiku 5.5	imcs21	test	10034661	symptom_233	10034661	0.0007001	3.531988208880648	not_mentioned		not_mentioned	correct	ok	not_mentioned	released	unavailable
Haiku 5.5	imcs21	test	10034661	symptom_234	10034661	0.0007001	3.531988208880648	not_mentioned		not_mentioned	correct	ok	not_mentioned	released	unavailable
Haiku 5.5	imcs21	test	10034661	symptom_235	10034661	0.0007001	3.531988208880648	not_mentioned		not_mentioned	correct	ok	not_mentioned	released	unavailable
Haiku 5.5	imcs21	test	10034661	symptom_236	10034661	0.0007001	3.531988208880648	not_mentioned		not_mentioned	correct	ok	not_mentioned	released	unavailable
Haiku 5.5	imcs21	test	10034661	symptom_237	10034661	0.0007001	3.531988208880648	not_mentioned		not_mentioned	correct	ok	not_mentioned	released	unavailable
Haiku 5.5	imcs21	test	10034661	symptom_238	10034661	0.0007001	3.531988208880648	not_mentioned		not_mentioned	correct	ok	not_mentioned	released	unavailable
Haiku 5.5	imcs21	test	10034661	symptom_239	10034661	0.0007001	3.531988208880648	not_mentioned		not_mentioned	correct	ok	not_mentioned	released	unavailable
Haiku 5.5	imcs21	test	10034661	symptom_240	10034661	0.0007001	3.531988208880648	not_mentioned		not_mentioned	correct	ok	not_mentioned	released	unavailable
Haiku 5.5	imcs21	test	10034661	symptom_241	10034661	0.0007001	3.531988208880648	not_mentioned		not_mentioned	correct	ok	not_mentioned	released	unavailable
Haiku 5.5	imcs21	test	10034661	symptom_242	10034661	0.0007001	3.531988208880648	not_mentioned		not_mentioned	correct	ok	not_mentioned	released	unavailable
Haiku 5.5	imcs21	test	10034661	symptom_243	10034661	0.0007001	3.531988208880648	not_mentioned		not_mentioned	correct	ok	not_mentioned	released	unavailable
Haiku 5.5	imcs21	test	10034661	symptom_244	10034661	0.0007001	3.531988208880648	not_mentioned		not_mentioned	correct	ok	not_mentioned	released	unavailable
Haiku 5.5	imcs21	test	10034661	symptom_245	10034661	0.0007001	3.531988208880648	not_mentioned		not_mentioned	correct	ok	not_mentioned	released	unavailable
Haiku 5.5	imcs21	test	10034661	symptom_246	10034661	0.0007001	3.531988208880648	not_mentioned		not_mentioned	correct	ok	not_mentioned	released	unavailable
Haiku 5.5	imcs21	test	10034661	symptom_247	10034661	0.0007001	3.531988208880648	not_mentioned		not_mentioned	correct	ok	not_mentioned	released	unavailable
Haiku 5.5	imcs21	test	10034661	symptom_248	10034661	0.0007001	3.531988208880648	not_mentioned		not_mentioned	correct	ok	not_mentioned	released	unavailable
Haiku 5.5	imcs21	test	10034661	symptom_249	10034661	0.0007001	3.531988208880648	not_mentioned		not_mentioned	correct	ok	not_mentioned	released	unavailable
Haiku 5.5	imcs21	test	10034661	symptom_250	10034661	0.0007001	3.531988208880648	not_mentioned		not_mentioned	correct	ok	not_mentioned	released	unavailable
Haiku 5.5	imcs21	test	10034661	symptom_251	10034661	0.0007001	3.531988208880648	not_mentioned		not_mentioned	correct	ok	not_mentioned	released	unavailable
Haiku 5.5	imcs21	test	10034661	symptom_252	10034661	0.0007001	3.531988208880648	not_mentioned		not_mentioned	correct	ok	not_mentioned	released	unavailable
Haiku 5.5	imcs21	test	10034661	symptom_253	10034661	0.0007001	3.531988208880648	not_mentioned		not_mentioned	correct	ok	not_mentioned	released	unavailable
Haiku 5.5	imcs21	test	10034661	symptom_254	10034661	0.0007001	3.531988208880648	not_mentioned		not_mentioned	correct	ok	not_mentioned	released	unavailable
Haiku 5.5	imcs21	test	10034661	symptom_255	10034661	0.0007001	3.531988208880648	not_mentioned		not_mentioned	correct	ok	not_mentioned	released	unavailable
Haiku 5.5	imcs21	test	10034661	symptom_256	10034661	0.0007001	3.531988208880648	not_mentioned		not_mentioned	correct	ok	not_mentioned	released	unavailable
Haiku 5.5	imcs21	test	10034661	symptom_257	10034661	0.0007001	3.531988208880648	not_mentioned		not_mentioned	correct	ok	not_mentioned	released	unavailable
Haiku 5.5	imcs21	test	10034661	symptom_258	10034661	0.0007001	3.531988208880648	not_mentioned		not_mentioned	correct	ok	not_mentioned	released	unavailable
Haiku 5.5	imcs21	test	10034661	symptom_259	10034661	0.0007001	3.531988208880648	not_mentioned		not_mentioned	correct	ok	not_mentioned	released	unavailable
Haiku 5.5	imcs21	test	10034661	symptom_260	10034661	0.0007001	3.531988208880648	not_mentioned		not_mentioned	correct	ok	not_mentioned	released	unavailable
Haiku 5.5	imcs21	test	10034661	symptom_261	10034661	0.0007001	3.531988208880648	not_mentioned		not_mentioned	correct	ok	not_mentioned	released	unavailable
Haiku 5.5	imcs21	test	10034661	symptom_262	10034661	0.0007001	3.531988208880648	not_mentioned		not_mentioned	correct	ok	not_mentioned	released	unavailable
Haiku 5.5	imcs21	test	10034661	symptom_263	10034661	0.0007001	3.531988208880648	not_mentioned		not_mentioned	correct	ok	not_mentioned	released	unavailable
Haiku 5.5	imcs21	test	10034661	symptom_264	10034661	0.0007001	3.531988208880648	not_mentioned		not_mentioned	correct	ok	not_mentioned	released	unavailable
Haiku 5.5	imcs21	test	10034661	symptom_265	10034661	0.0007001	3.531988208880648	not_mentioned		not_mentioned	correct	ok	not_mentioned	released	unavailable
Haiku 5.5	imcs21	test	10034661	symptom_266	10034661	0.0007001	3.531988208880648	not_mentioned		not_mentioned	correct	ok	not_mentioned	released	unavailable
Haiku 5.5	imcs21	test	10034661	symptom_267	10034661	0.0007001	3.531988208880648	not_mentioned		not_mentioned	correct	ok	not_mentioned	released	unavailable
Haiku 5.5	imcs21	test	10034661	symptom_268	10034661	0.0007001	3.531988208880648	not_mentioned		not_mentioned	correct	ok	not_mentioned	released	unavailable
Haiku 5.5	imcs21	test	10034661	symptom_269	10034661	0.0007001	3.531988208880648	not_mentioned		not_mentioned	correct	ok	not_mentioned	released	unavailable
Haiku 5.5	imcs21	test	10034661	symptom_270	10034661	0.0007001	3.531988208880648	not_mentioned		not_mentioned	correct	ok	not_mentioned	released	unavailable
Haiku 5.5	imcs21	test	10034661	symptom_271	10034661	0.0007001	3.531988208880648	not_mentioned		not_mentioned	correct	ok	not_mentioned	released	unavailable
Haiku 5.5	imcs21	test	10034661	symptom_272	10034661	0.0007001	3.531988208880648	not_mentioned		not_mentioned	correct	ok	not_mentioned	released	unavailable
Haiku 5.5	imcs21	test	10034661	symptom_273	10034661	0.0007001	3.531988208880648	not_mentioned		not_mentioned	correct	ok	not_mentioned	released	unavailable
Haiku 5.5	imcs21	test	10034661	symptom_274	10034661	0.0007001	3.531988208880648	not_mentioned		not_mentioned	correct	ok	not_mentioned	released	unavailable
Haiku 5.5	imcs21	test	10034661	symptom_275	10034661	0.0007001	3.531988208880648	not_mentioned		not_mentioned	correct	ok	not_mentioned	released	unavailable
Haiku 5.5	imcs21	test	10034661	symptom_276	10034661	0.0007001	3.531988208880648	not_mentioned		not_mentioned	correct	ok	not_mentioned	released	unavailable
Haiku 5.5	imcs21	test	10034661	symptom_277	10034661	0.0007001	3.531988208880648	not_mentioned		not_mentioned	correct	ok	not_mentioned	released	unavailable
Haiku 5.5	imcs21	test	10034661	symptom_278	10034661	0.0007001	3.531988208880648	not_mentioned		not_mentioned	correct	ok	not_mentioned	released	unavailable
Haiku 5.5	imcs21	test	10034661	symptom_279	10034661	0.0007001	3.531988208880648	not_mentioned		not_mentioned	correct	ok	not_mentioned	released	unavailable
Haiku 5.5	imcs21	test	10034661	symptom_280	10034661	0.0007001	3.531988208880648	not_mentioned		not_mentioned	correct	ok	not_mentioned	released	unavailable
Haiku 5.5	imcs21	test	10034661	symptom_281	10034661	0.0007001	3.531988208880648	not_mentioned		not_mentioned	correct	ok	not_mentioned	released	unavailable
Haiku 5.5	imcs21	test	10034661	symptom_282	10034661	0.0007001	3.531988208880648	not_mentioned		not_mentioned	correct	ok	not_mentioned	released	unavailable
Haiku 5.5	imcs21	test	10034661	symptom_283	10034661	0.0007001	3.531988208880648	not_mentioned		not_mentioned	correct	ok	not_mentioned	released	unavailable
Haiku 5.5	imcs21	test	10034661	symptom_284	10034661	0.0007001	3.531988208880648	not_mentioned		not_mentioned	correct	ok	not_mentioned	released	unavailable
Haiku 5.5	imcs21	test	10034661	symptom_285	10034661	0.0007001	3.531988208880648	not_mentioned		not_mentioned	correct	ok	not_mentioned	released	unavailable
Haiku 5.5	imcs21	test	10034661	symptom_286	10034661	0.0007001	3.531988208880648	not_mentioned		not_mentioned	correct	ok	not_mentioned	released	unavailable
Haiku 5.5	imcs21	test	10034661	symptom_287	10034661	0.0007001	3.531988208880648	not_mentioned		not_mentioned	correct	ok	not_mentioned	released	unavailable
Haiku 5.5	imcs21	test	10034661	symptom_288	10034661	0.0007001	3.531988208880648	not_mentioned		not_mentioned	correct	ok	not_mentioned	released	unavailable
Haiku 5.5	imcs21	test	10034661	symptom_289	10034661	0.0007001	3.531988208880648	not_mentioned		not_mentioned	correct	ok	not_mentioned	released	unavailable
Haiku 5.5	imcs21	test	10034661	symptom_290	10034661	0.0007001	3.531988208880648	not_mentioned		not_mentioned	correct	ok	not_mentioned	released	unavailable
Haiku 5.5	imcs21	test	10034661	symptom_291	10034661	0.0007001	3.531988208880648	not_mentioned		not_mentioned	correct	ok	not_mentioned	released	unavailable
Haiku 5.5	imcs21	test	10034661	symptom_292	10034661	0.0007001	3.531988208880648	not_mentioned		not_mentioned	correct	ok	not_mentioned	released	unavailable
Haiku 5.5	imcs21	test	10034661	symptom_293	10034661	0.0007001	3.531988208880648	not_mentioned		not_mentioned	correct	ok	not_mentioned	released	unavailable
Haiku 5.5	imcs21	test	10034661	symptom_294	10034661	0.0007001	3.531988208880648	not_mentioned		not_mentioned	correct	ok	not_mentioned	released	unavailable
Haiku 5.5	imcs21	test	10034661	symptom_295	10034661	0.0007001	3.531988208880648	not_mentioned		not_mentioned	correct	ok	not_mentioned	released	unavailable
Haiku 5.5	imcs21	test	10034661	symptom_296	10034661	0.0007001	3.531988208880648	not_mentioned		not_mentioned	correct	ok	not_mentioned	released	unavailable
Haiku 5.5	imcs21	test	10034661	symptom_297	10034661	0.0007001	3.531988208880648	not_mentioned		not_mentioned	correct	ok	not_mentioned	released	unavailable
Haiku 5.5	imcs21	test	10034661	symptom_298	10034661	0.0007001	3.531988208880648	not_mentioned		not_mentioned	correct	ok	not_mentioned	released	unavailable
Haiku 5.5	imcs21	test	10034661	symptom_299	10034661	0.0007001	3.531988208880648	not_mentioned		not_mentioned	correct	ok	not_mentioned	released	unavailable
Haiku 5.5	imcs21	test	10034661	symptom_300	10034661	0.0007001	3.531988208880648	not_mentioned		not_mentioned	correct	ok	not_mentioned	released	unavailable
Haiku 5.5	imcs21	test	10034661	symptom_301	10034661	0.0007001	3.531988208880648	not_mentioned		not_mentioned	correct	ok	not_mentioned	released	unavailable
Haiku 5.5	imcs21	test	10034661	symptom_302	10034661	0.0007001	3.531988208880648	not_mentioned		not_mentioned	correct	ok	not_mentioned	released	unavailable
Haiku 5.5	imcs21	test	10034661	symptom_303	10034661	0.0007001	3.531988208880648	not_mentioned		not_mentioned	correct	ok	not_mentioned	released	unavailable
Haiku 5.5	imcs21	test	10034661	symptom_304	10034661	0.0007001	3.531988208880648	not_mentioned		not_mentioned	correct	ok	not_mentioned	released	unavailable
Haiku 5.5	imcs21	test	10034661	symptom_305	10034661	0.0007001	3.531988208880648	not_mentioned		not_mentioned	correct	ok	not_mentioned	released	unavailable
Haiku 5.5	imcs21	test	10034661	symptom_306	10034661	0.0007001	3.531988208880648	not_mentioned		not_mentioned	correct	ok	not_mentioned	released	unavailable
Haiku 5.5	imcs21	test	10034661	symptom_307	10034661	0.0007001	3.531988208880648	not_mentioned		not_mentioned	correct	ok	not_mentioned	released	unavailable
Haiku 5.5	imcs21	test	10034661	symptom_308	10034661	0.0007001	3.531988208880648	not_mentioned		not_mentioned	correct	ok	not_mentioned	released	unavailable
Haiku 5.5	imcs21	test	10034661	symptom_309	10034661	0.0007001	3.531988208880648	not_mentioned		not_mentioned	correct	ok	not_mentioned	released	unavailable
Haiku 5.5	imcs21	test	10034661	symptom_310	10034661	0.0007001	3.531988208880648	not_mentioned		not_mentioned	correct	ok	not_mentioned	released	unavailable
Haiku 5.5	imcs21	test	10034661	symptom_311	10034661	0.0007001	3.531988208880648	not_mentioned		not_mentioned	correct	ok	not_mentioned	released	unavailable
Haiku 5.5	imcs21	test	10034661	symptom_312	10034661	0.0007001	3.531988208880648	not_mentioned		not_mentioned	correct	ok	not_mentioned	released	unavailable
Haiku 5.5	imcs21	test	10034661	symptom_313	10034661	0.0007001	3.531988208880648	not_mentioned		not_mentioned	correct	ok	not_mentioned	released	unavailable
Haiku 5.5	imcs21	test	10034661	symptom_314	10034661	0.0007001	3.531988208880648	not_mentioned		not_mentioned	correct	ok	not_mentioned	released	unavailable
Haiku 5.5	imcs21	test	10034661	symptom_315	10034661	0.0007001	3.531988208880648	not_mentioned		not_mentioned	correct	ok	not_mentioned	released	unavailable
Haiku 5.5	imcs21	test	10034661	symptom_316	10034661	0.0007001	3.531988208880648	not_mentioned		not_mentioned	correct	ok	not_mentioned	released	unavailable
Haiku 5.5	imcs21	test	10034661	symptom_317	10034661	0.0007001	3.531988208880648	not_mentioned		not_mentioned	correct	ok	not_mentioned	released	unavailable
Haiku 5.5	imcs21	test	10034661	symptom_318	10034661	0.0007001	3.531988208880648	not_mentioned		not_mentioned	correct	ok	not_mentioned	released	unavailable
Haiku 5.5	imcs21	test	10034661	symptom_319	10034661	0.0007001	3.531988208880648	not_mentioned		not_mentioned	correct	ok	not_mentioned	released	unavailable
Haiku 5.5	imcs21	test	10034661	symptom_320	10034661	0.0007001	3.531988208880648	not_mentioned		not_mentioned	correct	ok	not_mentioned	released	unavailable
Haiku 5.5	imcs21	test	10034661	symptom_321	10034661	0.0007001	3.531988208880648	not_mentioned		not_mentioned	correct	ok	not_mentioned	released	unavailable
Haiku 5.5	imcs21	test	10034661	symptom_322	10034661	0.0007001	3.531988208880648	not_mentioned		not_mentioned	correct	ok	not_mentioned	released	unavailable
Haiku 5.5	imcs21	test	10034661	symptom_323	10034661	0.0007001	3.531988208880648	not_mentioned		not_mentioned	correct	ok	not_mentioned	released	unavailable
Haiku 5.5	imcs21	test	10034661	symptom_324	10034661	0.0007001	3.531988208880648	not_mentioned		not_mentioned	correct	ok	not_mentioned	released	unavailable
Haiku 5.5	imcs21	test	10034661	symptom_325	10034661	0.0007001	3.531988208880648	not_mentioned		not_mentioned	correct	ok	not_mentioned	released	unavailable
Haiku 5.5	imcs21	test	10034661	symptom_326	10034661	0.0007001	3.531988208880648	not_mentioned		not_mentioned	correct	ok	not_mentioned	released	unavailable
Haiku 5.5	imcs21	test	10034661	symptom_327	10034661	0.0007001	3.531988208880648	not_mentioned		not_mentioned	correct	ok	not_mentioned	released	unavailable
Haiku 5.5	imcs21	test	10034661	symptom_328	10034661	0.0007001	3.531988208880648	not_mentioned		not_mentioned	correct	ok	not_mentioned	released	unavailable
Haiku 5.5	imcs21	test	10034661	symptom_329	10034661	0.0007001	3.531988208880648	not_mentioned		not_mentioned	correct	ok	not_mentioned	released	unavailable
Haiku 5.5	imcs21	test	10034661	symptom_330	10034661	0.0007001	3.531988208880648	not_mentioned		not_mentioned	correct	ok	not_mentioned	released	unavailable
Haiku 5.5	imcs21	test	10035761	symptom_000	10035761	0.0009004000000000001	4.860178208909929	not_mentioned		not_mentioned	correct	ok	not_mentioned	released	unavailable
Haiku 5.5	imcs21	test	10035761	symptom_001	10035761	0.0009004000000000001	4.860178208909929	not_mentioned		not_mentioned	correct	ok	not_mentioned	released	unavailable
Haiku 5.5	imcs21	test	10035761	symptom_002	10035761	0.0009004000000000001	4.860178208909929	not_mentioned		not_mentioned	correct	ok	not_mentioned	released	unavailable
Haiku 5.5	imcs21	test	10035761	symptom_003	10035761	0.0009004000000000001	4.860178208909929	not_mentioned		not_mentioned	correct	ok	not_mentioned	released	unavailable
Haiku 5.5	imcs21	test	10035761	symptom_004	10035761	0.0009004000000000001	4.860178208909929	uncertain	0.4	not_mentioned	incorrect	ok	not_mentioned	released	reported_percentage
Haiku 5.5	imcs21	test	10035761	symptom_005	10035761	0.0009004000000000001	4.860178208909929	not_mentioned		not_mentioned	correct	ok	not_mentioned	released	unavailable
Haiku 5.5	imcs21	test	10035761	symptom_006	10035761	0.0009004000000000001	4.860178208909929	negative	0.9	negative	correct	ok	negative	released	reported_percentage
Haiku 5.5	imcs21	test	10035761	symptom_007	10035761	0.0009004000000000001	4.860178208909929	not_mentioned		not_mentioned	correct	ok	not_mentioned	released	unavailable
Haiku 5.5	imcs21	test	10035761	symptom_008	10035761	0.0009004000000000001	4.860178208909929	uncertain	0.5	positive	incorrect	ok	positive	released	reported_percentage
Haiku 5.5	imcs21	test	10035761	symptom_009	10035761	0.0009004000000000001	4.860178208909929	not_mentioned		not_mentioned	correct	ok	not_mentioned	released	unavailable
Haiku 5.5	imcs21	test	10035761	symptom_010	10035761	0.0009004000000000001	4.860178208909929	positive	0.85	positive	correct	ok	positive	released	reported_percentage
Haiku 5.5	imcs21	test	10035761	symptom_011	10035761	0.0009004000000000001	4.860178208909929	not_mentioned		not_mentioned	correct	ok	not_mentioned	released	unavailable
Haiku 5.5	imcs21	test	10035761	symptom_012	10035761	0.0009004000000000001	4.860178208909929	not_mentioned		not_mentioned	correct	ok	not_mentioned	released	unavailable
Haiku 5.5	imcs21	test	10035761	symptom_013	10035761	0.0009004000000000001	4.860178208909929	not_mentioned		not_mentioned	correct	ok	not_mentioned	released	unavailable
Haiku 5.5	imcs21	test	10035761	symptom_014	10035761	0.0009004000000000001	4.860178208909929	not_mentioned		not_mentioned	correct	ok	not_mentioned	released	unavailable
Haiku 5.5	imcs21	test	10035761	symptom_015	10035761	0.0009004000000000001	4.860178208909929	not_mentioned		not_mentioned	correct	ok	not_mentioned	released	unavailable
Haiku 5.5	imcs21	test	10035761	symptom_016	10035761	0.0009004000000000001	4.860178208909929	not_mentioned		not_mentioned	correct	ok	not_mentioned	released	unavailable
Haiku 5.5	imcs21	test	10035761	symptom_017	10035761	0.0009004000000000001	4.860178208909929	not_mentioned		not_mentioned	correct	ok	not_mentioned	released	unavailable
Haiku 5.5	imcs21	test	10035761	symptom_018	10035761	0.0009004000000000001	4.860178208909929	not_mentioned		not_mentioned	correct	ok	not_mentioned	released	unavailable
Haiku 5.5	imcs21	test	10035761	symptom_019	10035761	0.0009004000000000001	4.860178208909929	not_mentioned		not_mentioned	correct	ok	not_mentioned	released	unavailable
Haiku 5.5	imcs21	test	10035761	symptom_020	10035761	0.0009004000000000001	4.860178208909929	not_mentioned		not_mentioned	correct	ok	not_mentioned	released	unavailable
Haiku 5.5	imcs21	test	10035761	symptom_021	10035761	0.0009004000000000001	4.860178208909929	not_mentioned		not_mentioned	correct	ok	not_mentioned	released	unavailable
Haiku 5.5	imcs21	test	10035761	symptom_022	10035761	0.0009004000000000001	4.860178208909929	not_mentioned		not_mentioned	correct	ok	not_mentioned	released	unavailable
Haiku 5.5	imcs21	test	10035761	symptom_023	10035761	0.0009004000000000001	4.860178208909929	negative	0.9	negative	correct	ok	negative	released	reported_percentage
Haiku 5.5	imcs21	test	10035761	symptom_024	10035761	0.0009004000000000001	4.860178208909929	not_mentioned		not_mentioned	correct	ok	not_mentioned	released	unavailable
Haiku 5.5	imcs21	test	10035761	symptom_025	10035761	0.0009004000000000001	4.860178208909929	not_mentioned		not_mentioned	correct	ok	not_mentioned	released	unavailable
Haiku 5.5	imcs21	test	10035761	symptom_026	10035761	0.0009004000000000001	4.860178208909929	not_mentioned		not_mentioned	correct	ok	not_mentioned	released	unavailable
Haiku 5.5	imcs21	test	10035761	symptom_027	10035761	0.0009004000000000001	4.860178208909929	not_mentioned		not_mentioned	correct	ok	not_mentioned	released	unavailable
Haiku 5.5	imcs21	test	10035761	symptom_028	10035761	0.0009004000000000001	4.860178208909929	not_mentioned		not_mentioned	correct	ok	not_mentioned	released	unavailable
Haiku 5.5	imcs21	test	10035761	symptom_029	10035761	0.0009004000000000001	4.860178208909929	not_mentioned		not_mentioned	correct	ok	not_mentioned	released	unavailable
Haiku 5.5	imcs21	test	10035761	symptom_030	10035761	0.0009004000000000001	4.860178208909929	negative	0.8	not_mentioned	incorrect	ok	not_mentioned	released	reported_percentage
Haiku 5.5	imcs21	test	10035761	symptom_031	10035761	0.0009004000000000001	4.860178208909929	not_mentioned		not_mentioned	correct	ok	not_mentioned	released	unavailable
Haiku 5.5	imcs21	test	10035761	symptom_032	10035761	0.0009004000000000001	4.860178208909929	not_mentioned		not_mentioned	correct	ok	not_mentioned	released	unavailable
Haiku 5.5	imcs21	test	10035761	symptom_033	10035761	0.0009004000000000001	4.860178208909929	not_mentioned		not_mentioned	correct	ok	not_mentioned	released	unavailable
Haiku 5.5	imcs21	test	10035761	symptom_034	10035761	0.0009004000000000001	4.860178208909929	not_mentioned		not_mentioned	correct	ok	not_mentioned	released	unavailable
Haiku 5.5	imcs21	test	10035761	symptom_035	10035761	0.0009004000000000001	4.860178208909929	not_mentioned		not_mentioned	correct	ok	not_mentioned	released	unavailable
Haiku 5.5	imcs21	test	10035761	symptom_036	10035761	0.0009004000000000001	4.860178208909929	not_mentioned		not_mentioned	correct	ok	not_mentioned	released	unavailable
Haiku 5.5	imcs21	test	10035761	symptom_037	10035761	0.0009004000000000001	4.860178208909929	not_mentioned		not_mentioned	correct	ok	not_mentioned	released	unavailable
Haiku 5.5	imcs21	test	10035761	symptom_038	10035761	0.0009004000000000001	4.860178208909929	not_mentioned		not_mentioned	correct	ok	not_mentioned	released	unavailable
Haiku 5.5	imcs21	test	10035761	symptom_039	10035761	0.0009004000000000001	4.860178208909929	not_mentioned		not_mentioned	correct	ok	not_mentioned	released	unavailable
Haiku 5.5	imcs21	test	10035761	symptom_040	10035761	0.0009004000000000001	4.860178208909929	not_mentioned		not_mentioned	correct	ok	not_mentioned	released	unavailable
Haiku 5.5	imcs21	test	10035761	symptom_041	10035761	0.0009004000000000001	4.860178208909929	not_mentioned		not_mentioned	correct	ok	not_mentioned	released	unavailable
Haiku 5.5	imcs21	test	10035761	symptom_042	10035761	0.0009004000000000001	4.860178208909929	not_mentioned		not_mentioned	correct	ok	not_mentioned	released	unavailable
Haiku 5.5	imcs21	test	10035761	symptom_043	10035761	0.0009004000000000001	4.860178208909929	negative	0.75	not_mentioned	incorrect	ok	not_mentioned	released	reported_percentage
Haiku 5.5	imcs21	test	10035761	symptom_044	10035761	0.0009004000000000001	4.860178208909929	not_mentioned		not_mentioned	correct	ok	not_mentioned	released	unavailable
Haiku 5.5	imcs21	test	10035761	symptom_045	10035761	0.0009004000000000001	4.860178208909929	not_mentioned		not_mentioned	correct	ok	not_mentioned	released	unavailable
Haiku 5.5	imcs21	test	10035761	symptom_046	10035761	0.0009004000000000001	4.860178208909929	not_mentioned		not_mentioned	correct	ok	not_mentioned	released	unavailable
Haiku 5.5	imcs21	test	10035761	symptom_047	10035761	0.0009004000000000001	4.860178208909929	not_mentioned		not_mentioned	correct	ok	not_mentioned	released	unavailable
Haiku 5.5	imcs21	test	10035761	symptom_048	10035761	0.0009004000000000001	4.860178208909929	not_mentioned		not_mentioned	correct	ok	not_mentioned	released	unavailable
Haiku 5.5	imcs21	test	10035761	symptom_049	10035761	0.0009004000000000001	4.860178208909929	not_mentioned		not_mentioned	correct	ok	not_mentioned	released	unavailable
Haiku 5.5	imcs21	test	10035761	symptom_050	10035761	0.0009004000000000001	4.860178208909929	not_mentioned		not_mentioned	correct	ok	not_mentioned	released	unavailable
Haiku 5.5	imcs21	test	10035761	symptom_051	10035761	0.0009004000000000001	4.860178208909929	not_mentioned		not_mentioned	correct	ok	not_mentioned	released	unavailable
Haiku 5.5	imcs21	test	10035761	symptom_052	10035761	0.0009004000000000001	4.860178208909929	not_mentioned		not_mentioned	correct	ok	not_mentioned	released	unavailable
Haiku 5.5	imcs21	test	10035761	symptom_053	10035761	0.0009004000000000001	4.860178208909929	not_mentioned		not_mentioned	correct	ok	not_mentioned	released	unavailable
Haiku 5.5	imcs21	test	10035761	symptom_054	10035761	0.0009004000000000001	4.860178208909929	not_mentioned		not_mentioned	correct	ok	not_mentioned	released	unavailable
Haiku 5.5	imcs21	test	10035761	symptom_055	10035761	0.0009004000000000001	4.860178208909929	not_mentioned		not_mentioned	correct	ok	not_mentioned	released	unavailable
Haiku 5.5	imcs21	test	10035761	symptom_056	10035761	0.0009004000000000001	4.860178208909929	not_mentioned		not_mentioned	correct	ok	not_mentioned	released	unavailable
Haiku 5.5	imcs21	test	10035761	symptom_057	10035761	0.0009004000000000001	4.860178208909929	not_mentioned		not_mentioned	correct	ok	not_mentioned	released	unavailable
Haiku 5.5	imcs21	test	10035761	symptom_058	10035761	0.0009004000000000001	4.860178208909929	not_mentioned		not_mentioned	correct	ok	not_mentioned	released	unavailable
Haiku 5.5	imcs21	test	10035761	symptom_059	10035761	0.0009004000000000001	4.860178208909929	not_mentioned		not_mentioned	correct	ok	not_mentioned	released	unavailable
Haiku 5.5	imcs21	test	10035761	symptom_060	10035761	0.0009004000000000001	4.860178208909929	not_mentioned		not_mentioned	correct	ok	not_mentioned	released	unavailable
Haiku 5.5	imcs21	test	10035761	symptom_061	10035761	0.0009004000000000001	4.860178208909929	not_mentioned		not_mentioned	correct	ok	not_mentioned	released	unavailable
Haiku 5.5	imcs21	test	10035761	symptom_062	10035761	0.0009004000000000001	4.860178208909929	not_mentioned		not_mentioned	correct	ok	not_mentioned	released	unavailable
Haiku 5.5	imcs21	test	10035761	symptom_063	10035761	0.0009004000000000001	4.860178208909929	not_mentioned		not_mentioned	correct	ok	not_mentioned	released	unavailable
Haiku 5.5	imcs21	test	10035761	symptom_064	10035761	0.0009004000000000001	4.860178208909929	not_mentioned		not_mentioned	correct	ok	not_mentioned	released	unavailable
Haiku 5.5	imcs21	test	10035761	symptom_065	10035761	0.0009004000000000001	4.860178208909929	not_mentioned		not_mentioned	correct	ok	not_mentioned	released	unavailable
Haiku 5.5	imcs21	test	10035761	symptom_066	10035761	0.0009004000000000001	4.860178208909929	not_mentioned		not_mentioned	correct	ok	not_mentioned	released	unavailable
Haiku 5.5	imcs21	test	10035761	symptom_067	10035761	0.0009004000000000001	4.860178208909929	not_mentioned		not_mentioned	correct	ok	not_mentioned	released	unavailable
Haiku 5.5	imcs21	test	10035761	symptom_068	10035761	0.0009004000000000001	4.860178208909929	not_mentioned		not_mentioned	correct	ok	not_mentioned	released	unavailable
Haiku 5.5	imcs21	test	10035761	symptom_069	10035761	0.0009004000000000001	4.860178208909929	not_mentioned		not_mentioned	correct	ok	not_mentioned	released	unavailable
Haiku 5.5	imcs21	test	10035761	symptom_070	10035761	0.0009004000000000001	4.860178208909929	not_mentioned		not_mentioned	correct	ok	not_mentioned	released	unavailable
Haiku 5.5	imcs21	test	10035761	symptom_071	10035761	0.0009004000000000001	4.860178208909929	not_mentioned		not_mentioned	correct	ok	not_mentioned	released	unavailable
Haiku 5.5	imcs21	test	10035761	symptom_072	10035761	0.0009004000000000001	4.860178208909929	not_mentioned		not_mentioned	correct	ok	not_mentioned	released	unavailable
Haiku 5.5	imcs21	test	10035761	symptom_073	10035761	0.0009004000000000001	4.860178208909929	not_mentioned		not_mentioned	correct	ok	not_mentioned	released	unavailable
Haiku 5.5	imcs21	test	10035761	symptom_074	10035761	0.0009004000000000001	4.860178208909929	not_mentioned		not_mentioned	correct	ok	not_mentioned	released	unavailable
Haiku 5.5	imcs21	test	10035761	symptom_075	10035761	0.0009004000000000001	4.860178208909929	not_mentioned		not_mentioned	correct	ok	not_mentioned	released	unavailable
Haiku 5.5	imcs21	test	10035761	symptom_076	10035761	0.0009004000000000001	4.860178208909929	not_mentioned		not_mentioned	correct	ok	not_mentioned	released	unavailable
Haiku 5.5	imcs21	test	10035761	symptom_077	10035761	0.0009004000000000001	4.860178208909929	not_mentioned		not_mentioned	correct	ok	not_mentioned	released	unavailable
Haiku 5.5	imcs21	test	10035761	symptom_078	10035761	0.0009004000000000001	4.860178208909929	not_mentioned		not_mentioned	correct	ok	not_mentioned	released	unavailable
Haiku 5.5	imcs21	test	10035761	symptom_079	10035761	0.0009004000000000001	4.860178208909929	not_mentioned		not_mentioned	correct	ok	not_mentioned	released	unavailable
Haiku 5.5	imcs21	test	10035761	symptom_080	10035761	0.0009004000000000001	4.860178208909929	not_mentioned		not_mentioned	correct	ok	not_mentioned	released	unavailable
Haiku 5.5	imcs21	test	10035761	symptom_081	10035761	0.0009004000000000001	4.860178208909929	not_mentioned		not_mentioned	correct	ok	not_mentioned	released	unavailable
Haiku 5.5	imcs21	test	10035761	symptom_082	10035761	0.0009004000000000001	4.860178208909929	not_mentioned		not_mentioned	correct	ok	not_mentioned	released	unavailable
Haiku 5.5	imcs21	test	10035761	symptom_083	10035761	0.0009004000000000001	4.860178208909929	not_mentioned		not_mentioned	correct	ok	not_mentioned	released	unavailable
Haiku 5.5	imcs21	test	10035761	symptom_084	10035761	0.0009004000000000001	4.860178208909929	not_mentioned		not_mentioned	correct	ok	not_mentioned	released	unavailable
Haiku 5.5	imcs21	test	10035761	symptom_085	10035761	0.0009004000000000001	4.860178208909929	not_mentioned		not_mentioned	correct	ok	not_mentioned	released	unavailable
Haiku 5.5	imcs21	test	10035761	symptom_086	10035761	0.0009004000000000001	4.860178208909929	not_mentioned		not_mentioned	correct	ok	not_mentioned	released	unavailable
Haiku 5.5	imcs21	test	10035761	symptom_087	10035761	0.0009004000000000001	4.860178208909929	not_mentioned		not_mentioned	correct	ok	not_mentioned	released	unavailable
Haiku 5.5	imcs21	test	10035761	symptom_088	10035761	0.0009004000000000001	4.860178208909929	not_mentioned		not_mentioned	correct	ok	not_mentioned	released	unavailable
Haiku 5.5	imcs21	test	10035761	symptom_089	10035761	0.0009004000000000001	4.860178208909929	not_mentioned		not_mentioned	correct	ok	not_mentioned	released	unavailable
Haiku 5.5	imcs21	test	10035761	symptom_090	10035761	0.0009004000000000001	4.860178208909929	not_mentioned		not_mentioned	correct	ok	not_mentioned	released	unavailable
Haiku 5.5	imcs21	test	10035761	symptom_091	10035761	0.0009004000000000001	4.860178208909929	not_mentioned		not_mentioned	correct	ok	not_mentioned	released	unavailable
Haiku 5.5	imcs21	test	10035761	symptom_092	10035761	0.0009004000000000001	4.860178208909929	not_mentioned		not_mentioned	correct	ok	not_mentioned	released	unavailable
Haiku 5.5	imcs21	test	10035761	symptom_093	10035761	0.0009004000000000001	4.860178208909929	not_mentioned		not_mentioned	correct	ok	not_mentioned	released	unavailable
Haiku 5.5	imcs21	test	10035761	symptom_094	10035761	0.0009004000000000001	4.860178208909929	not_mentioned		not_mentioned	correct	ok	not_mentioned	released	unavailable
Haiku 5.5	imcs21	test	10035761	symptom_095	10035761	0.0009004000000000001	4.860178208909929	not_mentioned		not_mentioned	correct	ok	not_mentioned	released	unavailable
Haiku 5.5	imcs21	test	10035761	symptom_096	10035761	0.0009004000000000001	4.860178208909929	not_mentioned		not_mentioned	correct	ok	not_mentioned	released	unavailable
Haiku 5.5	imcs21	test	10035761	symptom_097	10035761	0.0009004000000000001	4.860178208909929	not_mentioned		not_mentioned	correct	ok	not_mentioned	released	unavailable
Haiku 5.5	imcs21	test	10035761	symptom_098	10035761	0.0009004000000000001	4.860178208909929	not_mentioned		not_mentioned	correct	ok	not_mentioned	released	unavailable
Haiku 5.5	imcs21	test	10035761	symptom_099	10035761	0.0009004000000000001	4.860178208909929	not_mentioned		not_mentioned	correct	ok	not_mentioned	released	unavailable
Haiku 5.5	imcs21	test	10035761	symptom_100	10035761	0.0009004000000000001	4.860178208909929	not_mentioned		not_mentioned	correct	ok	not_mentioned	released	unavailable
Haiku 5.5	imcs21	test	10035761	symptom_101	10035761	0.0009004000000000001	4.860178208909929	not_mentioned		not_mentioned	correct	ok	not_mentioned	released	unavailable
Haiku 5.5	imcs21	test	10035761	symptom_102	10035761	0.0009004000000000001	4.860178208909929	not_mentioned		not_mentioned	correct	ok	not_mentioned	released	unavailable
Haiku 5.5	imcs21	test	10035761	symptom_103	10035761	0.0009004000000000001	4.860178208909929	not_mentioned		not_mentioned	correct	ok	not_mentioned	released	unavailable
Haiku 5.5	imcs21	test	10035761	symptom_104	10035761	0.0009004000000000001	4.860178208909929	not_mentioned		not_mentioned	correct	ok	not_mentioned	released	unavailable
Haiku 5.5	imcs21	test	10035761	symptom_105	10035761	0.0009004000000000001	4.860178208909929	not_mentioned		not_mentioned	correct	ok	not_mentioned	released	unavailable
Haiku 5.5	imcs21	test	10035761	symptom_106	10035761	0.0009004000000000001	4.860178208909929	not_mentioned		not_mentioned	correct	ok	not_mentioned	released	unavailable
Haiku 5.5	imcs21	test	10035761	symptom_107	10035761	0.0009004000000000001	4.860178208909929	not_mentioned		not_mentioned	correct	ok	not_mentioned	released	unavailable
Haiku 5.5	imcs21	test	10035761	symptom_108	10035761	0.0009004000000000001	4.860178208909929	not_mentioned		not_mentioned	correct	ok	not_mentioned	released	unavailable
Haiku 5.5	imcs21	test	10035761	symptom_109	10035761	0.0009004000000000001	4.860178208909929	not_mentioned		not_mentioned	correct	ok	not_mentioned	released	unavailable
Haiku 5.5	imcs21	test	10035761	symptom_110	10035761	0.0009004000000000001	4.860178208909929	not_mentioned		not_mentioned	correct	ok	not_mentioned	released	unavailable
Haiku 5.5	imcs21	test	10035761	symptom_111	10035761	0.0009004000000000001	4.860178208909929	not_mentioned		not_mentioned	correct	ok	not_mentioned	released	unavailable
Haiku 5.5	imcs21	test	10035761	symptom_112	10035761	0.0009004000000000001	4.860178208909929	not_mentioned		not_mentioned	correct	ok	not_mentioned	released	unavailable
Haiku 5.5	imcs21	test	10035761	symptom_113	10035761	0.0009004000000000001	4.860178208909929	not_mentioned		not_mentioned	correct	ok	not_mentioned	released	unavailable
Haiku 5.5	imcs21	test	10035761	symptom_114	10035761	0.0009004000000000001	4.860178208909929	not_mentioned		not_mentioned	correct	ok	not_mentioned	released	unavailable
Haiku 5.5	imcs21	test	10035761	symptom_115	10035761	0.0009004000000000001	4.860178208909929	not_mentioned		not_mentioned	correct	ok	not_mentioned	released	unavailable
Haiku 5.5	imcs21	test	10035761	symptom_116	10035761	0.0009004000000000001	4.860178208909929	not_mentioned		not_mentioned	correct	ok	not_mentioned	released	unavailable
Haiku 5.5	imcs21	test	10035761	symptom_117	10035761	0.0009004000000000001	4.860178208909929	not_mentioned		not_mentioned	correct	ok	not_mentioned	released	unavailable
Haiku 5.5	imcs21	test	10035761	symptom_118	10035761	0.0009004000000000001	4.860178208909929	not_mentioned		not_mentioned	correct	ok	not_mentioned	released	unavailable
Haiku 5.5	imcs21	test	10035761	symptom_119	10035761	0.0009004000000000001	4.860178208909929	not_mentioned		not_mentioned	correct	ok	not_mentioned	released	unavailable
Haiku 5.5	imcs21	test	10035761	symptom_120	10035761	0.0009004000000000001	4.860178208909929	not_mentioned		not_mentioned	correct	ok	not_mentioned	released	unavailable
Haiku 5.5	imcs21	test	10035761	symptom_121	10035761	0.0009004000000000001	4.860178208909929	not_mentioned		not_mentioned	correct	ok	not_mentioned	released	unavailable
Haiku 5.5	imcs21	test	10035761	symptom_122	10035761	0.0009004000000000001	4.860178208909929	not_mentioned		not_mentioned	correct	ok	not_mentioned	released	unavailable
Haiku 5.5	imcs21	test	10035761	symptom_123	10035761	0.0009004000000000001	4.860178208909929	not_mentioned		not_mentioned	correct	ok	not_mentioned	released	unavailable
Haiku 5.5	imcs21	test	10035761	symptom_124	10035761	0.0009004000000000001	4.860178208909929	not_mentioned		not_mentioned	correct	ok	not_mentioned	released	unavailable
Haiku 5.5	imcs21	test	10035761	symptom_125	10035761	0.0009004000000000001	4.860178208909929	not_mentioned		not_mentioned	correct	ok	not_mentioned	released	unavailable
Haiku 5.5	imcs21	test	10035761	symptom_126	10035761	0.0009004000000000001	4.860178208909929	not_mentioned		not_mentioned	correct	ok	not_mentioned	released	unavailable
Haiku 5.5	imcs21	test	10035761	symptom_127	10035761	0.0009004000000000001	4.860178208909929	not_mentioned		not_mentioned	correct	ok	not_mentioned	released	unavailable
Haiku 5.5	imcs21	test	10035761	symptom_128	10035761	0.0009004000000000001	4.860178208909929	not_mentioned		not_mentioned	correct	ok	not_mentioned	released	unavailable
Haiku 5.5	imcs21	test	10035761	symptom_129	10035761	0.0009004000000000001	4.860178208909929	not_mentioned		not_mentioned	correct	ok	not_mentioned	released	unavailable
Haiku 5.5	imcs21	test	10035761	symptom_130	10035761	0.0009004000000000001	4.860178208909929	not_mentioned		not_mentioned	correct	ok	not_mentioned	released	unavailable
Haiku 5.5	imcs21	test	10035761	symptom_131	10035761	0.0009004000000000001	4.860178208909929	not_mentioned		not_mentioned	correct	ok	not_mentioned	released	unavailable
Haiku 5.5	imcs21	test	10035761	symptom_132	10035761	0.0009004000000000001	4.860178208909929	not_mentioned		not_mentioned	correct	ok	not_mentioned	released	unavailable
Haiku 5.5	imcs21	test	10035761	symptom_133	10035761	0.0009004000000000001	4.860178208909929	not_mentioned		not_mentioned	correct	ok	not_mentioned	released	unavailable
Haiku 5.5	imcs21	test	10035761	symptom_134	10035761	0.0009004000000000001	4.860178208909929	not_mentioned		not_mentioned	correct	ok	not_mentioned	released	unavailable
Haiku 5.5	imcs21	test	10035761	symptom_135	10035761	0.0009004000000000001	4.860178208909929	not_mentioned		not_mentioned	correct	ok	not_mentioned	released	unavailable
Haiku 5.5	imcs21	test	10035761	symptom_136	10035761	0.0009004000000000001	4.860178208909929	not_mentioned		not_mentioned	correct	ok	not_mentioned	released	unavailable
Haiku 5.5	imcs21	test	10035761	symptom_137	10035761	0.0009004000000000001	4.860178208909929	not_mentioned		not_mentioned	correct	ok	not_mentioned	released	unavailable
Haiku 5.5	imcs21	test	10035761	symptom_138	10035761	0.0009004000000000001	4.860178208909929	not_mentioned		not_mentioned	correct	ok	not_mentioned	released	unavailable
Haiku 5.5	imcs21	test	10035761	symptom_139	10035761	0.0009004000000000001	4.860178208909929	not_mentioned		not_mentioned	correct	ok	not_mentioned	released	unavailable
Haiku 5.5	imcs21	test	10035761	symptom_140	10035761	0.0009004000000000001	4.860178208909929	not_mentioned		not_mentioned	correct	ok	not_mentioned	released	unavailable
Haiku 5.5	imcs21	test	10035761	symptom_141	10035761	0.0009004000000000001	4.860178208909929	not_mentioned		not_mentioned	correct	ok	not_mentioned	released	unavailable
Haiku 5.5	imcs21	test	10035761	symptom_142	10035761	0.0009004000000000001	4.860178208909929	not_mentioned		not_mentioned	correct	ok	not_mentioned	released	unavailable
Haiku 5.5	imcs21	test	10035761	symptom_143	10035761	0.0009004000000000001	4.860178208909929	not_mentioned		not_mentioned	correct	ok	not_mentioned	released	unavailable
Haiku 5.5	imcs21	test	10035761	symptom_144	10035761	0.0009004000000000001	4.860178208909929	not_mentioned		not_mentioned	correct	ok	not_mentioned	released	unavailable
Haiku 5.5	imcs21	test	10035761	symptom_145	10035761	0.0009004000000000001	4.860178208909929	not_mentioned		not_mentioned	correct	ok	not_mentioned	released	unavailable
Haiku 5.5	imcs21	test	10035761	symptom_146	10035761	0.0009004000000000001	4.860178208909929	not_mentioned		not_mentioned	correct	ok	not_mentioned	released	unavailable
Haiku 5.5	imcs21	test	10035761	symptom_147	10035761	0.0009004000000000001	4.860178208909929	not_mentioned		not_mentioned	correct	ok	not_mentioned	released	unavailable
Haiku 5.5	imcs21	test	10035761	symptom_148	10035761	0.0009004000000000001	4.860178208909929	not_mentioned		not_mentioned	correct	ok	not_mentioned	released	unavailable
Haiku 5.5	imcs21	test	10035761	symptom_149	10035761	0.0009004000000000001	4.860178208909929	uncertain	0.5	not_mentioned	incorrect	ok	not_mentioned	released	reported_percentage
Haiku 5.5	imcs21	test	10035761	symptom_150	10035761	0.0009004000000000001	4.860178208909929	not_mentioned		not_mentioned	correct	ok	not_mentioned	released	unavailable
Haiku 5.5	imcs21	test	10035761	symptom_151	10035761	0.0009004000000000001	4.860178208909929	not_mentioned		not_mentioned	correct	ok	not_mentioned	released	unavailable
Haiku 5.5	imcs21	test	10035761	symptom_152	10035761	0.0009004000000000001	4.860178208909929	not_mentioned		not_mentioned	correct	ok	not_mentioned	released	unavailable
Haiku 5.5	imcs21	test	10035761	symptom_153	10035761	0.0009004000000000001	4.860178208909929	not_mentioned		not_mentioned	correct	ok	not_mentioned	released	unavailable
Haiku 5.5	imcs21	test	10035761	symptom_154	10035761	0.0009004000000000001	4.860178208909929	negative	0.8	not_mentioned	incorrect	ok	not_mentioned	released	reported_percentage
Haiku 5.5	imcs21	test	10035761	symptom_155	10035761	0.0009004000000000001	4.860178208909929	not_mentioned		not_mentioned	correct	ok	not_mentioned	released	unavailable
Haiku 5.5	imcs21	test	10035761	symptom_156	10035761	0.0009004000000000001	4.860178208909929	not_mentioned		not_mentioned	correct	ok	not_mentioned	released	unavailable
Haiku 5.5	imcs21	test	10035761	symptom_157	10035761	0.0009004000000000001	4.860178208909929	not_mentioned		not_mentioned	correct	ok	not_mentioned	released	unavailable
Haiku 5.5	imcs21	test	10035761	symptom_158	10035761	0.0009004000000000001	4.860178208909929	not_mentioned		not_mentioned	correct	ok	not_mentioned	released	unavailable
Haiku 5.5	imcs21	test	10035761	symptom_159	10035761	0.0009004000000000001	4.860178208909929	not_mentioned		not_mentioned	correct	ok	not_mentioned	released	unavailable
Haiku 5.5	imcs21	test	10035761	symptom_160	10035761	0.0009004000000000001	4.860178208909929	not_mentioned		not_mentioned	correct	ok	not_mentioned	released	unavailable
Haiku 5.5	imcs21	test	10035761	symptom_161	10035761	0.0009004000000000001	4.860178208909929	not_mentioned		not_mentioned	correct	ok	not_mentioned	released	unavailable
Haiku 5.5	imcs21	test	10035761	symptom_162	10035761	0.0009004000000000001	4.860178208909929	not_mentioned		not_mentioned	correct	ok	not_mentioned	released	unavailable
Haiku 5.5	imcs21	test	10035761	symptom_163	10035761	0.0009004000000000001	4.860178208909929	not_mentioned		not_mentioned	correct	ok	not_mentioned	released	unavailable
Haiku 5.5	imcs21	test	10035761	symptom_164	10035761	0.0009004000000000001	4.860178208909929	not_mentioned		not_mentioned	correct	ok	not_mentioned	released	unavailable
Haiku 5.5	imcs21	test	10035761	symptom_165	10035761	0.0009004000000000001	4.860178208909929	not_mentioned		not_mentioned	correct	ok	not_mentioned	released	unavailable
Haiku 5.5	imcs21	test	10035761	symptom_166	10035761	0.0009004000000000001	4.860178208909929	not_mentioned		not_mentioned	correct	ok	not_mentioned	released	unavailable
Haiku 5.5	imcs21	test	10035761	symptom_167	10035761	0.0009004000000000001	4.860178208909929	not_mentioned		not_mentioned	correct	ok	not_mentioned	released	unavailable
Haiku 5.5	imcs21	test	10035761	symptom_168	10035761	0.0009004000000000001	4.860178208909929	not_mentioned		not_mentioned	correct	ok	not_mentioned	released	unavailable
Haiku 5.5	imcs21	test	10035761	symptom_169	10035761	0.0009004000000000001	4.860178208909929	not_mentioned		not_mentioned	correct	ok	not_mentioned	released	unavailable
Haiku 5.5	imcs21	test	10035761	symptom_170	10035761	0.0009004000000000001	4.860178208909929	not_mentioned		not_mentioned	correct	ok	not_mentioned	released	unavailable
Haiku 5.5	imcs21	test	10035761	symptom_171	10035761	0.0009004000000000001	4.860178208909929	not_mentioned		not_mentioned	correct	ok	not_mentioned	released	unavailable
Haiku 5.5	imcs21	test	10035761	symptom_172	10035761	0.0009004000000000001	4.860178208909929	not_mentioned		not_mentioned	correct	ok	not_mentioned	released	unavailable
Haiku 5.5	imcs21	test	10035761	symptom_173	10035761	0.0009004000000000001	4.860178208909929	not_mentioned		not_mentioned	correct	ok	not_mentioned	released	unavailable
Haiku 5.5	imcs21	test	10035761	symptom_174	10035761	0.0009004000000000001	4.860178208909929	not_mentioned		not_mentioned	correct	ok	not_mentioned	released	unavailable
Haiku 5.5	imcs21	test	10035761	symptom_175	10035761	0.0009004000000000001	4.860178208909929	not_mentioned		not_mentioned	correct	ok	not_mentioned	released	unavailable
Haiku 5.5	imcs21	test	10035761	symptom_176	10035761	0.0009004000000000001	4.860178208909929	not_mentioned		not_mentioned	correct	ok	not_mentioned	released	unavailable
Haiku 5.5	imcs21	test	10035761	symptom_177	10035761	0.0009004000000000001	4.860178208909929	not_mentioned		not_mentioned	correct	ok	not_mentioned	released	unavailable
Haiku 5.5	imcs21	test	10035761	symptom_178	10035761	0.0009004000000000001	4.860178208909929	not_mentioned		not_mentioned	correct	ok	not_mentioned	released	unavailable
Haiku 5.5	imcs21	test	10035761	symptom_179	10035761	0.0009004000000000001	4.860178208909929	not_mentioned		not_mentioned	correct	ok	not_mentioned	released	unavailable
Haiku 5.5	imcs21	test	10035761	symptom_180	10035761	0.0009004000000000001	4.860178208909929	not_mentioned		not_mentioned	correct	ok	not_mentioned	released	unavailable
Haiku 5.5	imcs21	test	10035761	symptom_181	10035761	0.0009004000000000001	4.860178208909929	not_mentioned		not_mentioned	correct	ok	not_mentioned	released	unavailable
Haiku 5.5	imcs21	test	10035761	symptom_182	10035761	0.0009004000000000001	4.860178208909929	not_mentioned		not_mentioned	correct	ok	not_mentioned	released	unavailable
Haiku 5.5	imcs21	test	10035761	symptom_183	10035761	0.0009004000000000001	4.860178208909929	not_mentioned		not_mentioned	correct	ok	not_mentioned	released	unavailable
Haiku 5.5	imcs21	test	10035761	symptom_184	10035761	0.0009004000000000001	4.860178208909929	not_mentioned		not_mentioned	correct	ok	not_mentioned	released	unavailable
Haiku 5.5	imcs21	test	10035761	symptom_185	10035761	0.0009004000000000001	4.860178208909929	not_mentioned		not_mentioned	correct	ok	not_mentioned	released	unavailable
Haiku 5.5	imcs21	test	10035761	symptom_186	10035761	0.0009004000000000001	4.860178208909929	not_mentioned		not_mentioned	correct	ok	not_mentioned	released	unavailable
Haiku 5.5	imcs21	test	10035761	symptom_187	10035761	0.0009004000000000001	4.860178208909929	not_mentioned		not_mentioned	correct	ok	not_mentioned	released	unavailable
Haiku 5.5	imcs21	test	10035761	symptom_188	10035761	0.0009004000000000001	4.860178208909929	not_mentioned		not_mentioned	correct	ok	not_mentioned	released	unavailable
Haiku 5.5	imcs21	test	10035761	symptom_189	10035761	0.0009004000000000001	4.860178208909929	not_mentioned		not_mentioned	correct	ok	not_mentioned	released	unavailable
Haiku 5.5	imcs21	test	10035761	symptom_190	10035761	0.0009004000000000001	4.860178208909929	not_mentioned		not_mentioned	correct	ok	not_mentioned	released	unavailable
Haiku 5.5	imcs21	test	10035761	symptom_191	10035761	0.0009004000000000001	4.860178208909929	not_mentioned		not_mentioned	correct	ok	not_mentioned	released	unavailable
Haiku 5.5	imcs21	test	10035761	symptom_192	10035761	0.0009004000000000001	4.860178208909929	not_mentioned		not_mentioned	correct	ok	not_mentioned	released	unavailable
Haiku 5.5	imcs21	test	10035761	symptom_193	10035761	0.0009004000000000001	4.860178208909929	not_mentioned		not_mentioned	correct	ok	not_mentioned	released	unavailable
Haiku 5.5	imcs21	test	10035761	symptom_194	10035761	0.0009004000000000001	4.860178208909929	not_mentioned		not_mentioned	correct	ok	not_mentioned	released	unavailable
Haiku 5.5	imcs21	test	10035761	symptom_195	10035761	0.0009004000000000001	4.860178208909929	not_mentioned		not_mentioned	correct	ok	not_mentioned	released	unavailable
Haiku 5.5	imcs21	test	10035761	symptom_196	10035761	0.0009004000000000001	4.860178208909929	not_mentioned		not_mentioned	correct	ok	not_mentioned	released	unavailable
Haiku 5.5	imcs21	test	10035761	symptom_197	10035761	0.0009004000000000001	4.860178208909929	not_mentioned		not_mentioned	correct	ok	not_mentioned	released	unavailable
Haiku 5.5	imcs21	test	10035761	symptom_198	10035761	0.0009004000000000001	4.860178208909929	not_mentioned		not_mentioned	correct	ok	not_mentioned	released	unavailable
Haiku 5.5	imcs21	test	10035761	symptom_199	10035761	0.0009004000000000001	4.860178208909929	not_mentioned		not_mentioned	correct	ok	not_mentioned	released	unavailable
Haiku 5.5	imcs21	test	10035761	symptom_200	10035761	0.0009004000000000001	4.860178208909929	not_mentioned		not_mentioned	correct	ok	not_mentioned	released	unavailable
Haiku 5.5	imcs21	test	10035761	symptom_201	10035761	0.0009004000000000001	4.860178208909929	not_mentioned		not_mentioned	correct	ok	not_mentioned	released	unavailable
Haiku 5.5	imcs21	test	10035761	symptom_202	10035761	0.0009004000000000001	4.860178208909929	not_mentioned		not_mentioned	correct	ok	not_mentioned	released	unavailable
Haiku 5.5	imcs21	test	10035761	symptom_203	10035761	0.0009004000000000001	4.860178208909929	not_mentioned		not_mentioned	correct	ok	not_mentioned	released	unavailable
Haiku 5.5	imcs21	test	10035761	symptom_204	10035761	0.0009004000000000001	4.860178208909929	not_mentioned		not_mentioned	correct	ok	not_mentioned	released	unavailable
Haiku 5.5	imcs21	test	10035761	symptom_205	10035761	0.0009004000000000001	4.860178208909929	not_mentioned		not_mentioned	correct	ok	not_mentioned	released	unavailable
Haiku 5.5	imcs21	test	10035761	symptom_206	10035761	0.0009004000000000001	4.860178208909929	not_mentioned		not_mentioned	correct	ok	not_mentioned	released	unavailable
Haiku 5.5	imcs21	test	10035761	symptom_207	10035761	0.0009004000000000001	4.860178208909929	not_mentioned		not_mentioned	correct	ok	not_mentioned	released	unavailable
Haiku 5.5	imcs21	test	10035761	symptom_208	10035761	0.0009004000000000001	4.860178208909929	not_mentioned		not_mentioned	correct	ok	not_mentioned	released	unavailable
Haiku 5.5	imcs21	test	10035761	symptom_209	10035761	0.0009004000000000001	4.860178208909929	not_mentioned		not_mentioned	correct	ok	not_mentioned	released	unavailable
Haiku 5.5	imcs21	test	10035761	symptom_210	10035761	0.0009004000000000001	4.860178208909929	not_mentioned		not_mentioned	correct	ok	not_mentioned	released	unavailable
Haiku 5.5	imcs21	test	10035761	symptom_211	10035761	0.0009004000000000001	4.860178208909929	not_mentioned		not_mentioned	correct	ok	not_mentioned	released	unavailable
Haiku 5.5	imcs21	test	10035761	symptom_212	10035761	0.0009004000000000001	4.860178208909929	not_mentioned		not_mentioned	correct	ok	not_mentioned	released	unavailable
Haiku 5.5	imcs21	test	10035761	symptom_213	10035761	0.0009004000000000001	4.860178208909929	not_mentioned		not_mentioned	correct	ok	not_mentioned	released	unavailable
Haiku 5.5	imcs21	test	10035761	symptom_214	10035761	0.0009004000000000001	4.860178208909929	not_mentioned		not_mentioned	correct	ok	not_mentioned	released	unavailable
Haiku 5.5	imcs21	test	10035761	symptom_215	10035761	0.0009004000000000001	4.860178208909929	not_mentioned		not_mentioned	correct	ok	not_mentioned	released	unavailable
Haiku 5.5	imcs21	test	10035761	symptom_216	10035761	0.0009004000000000001	4.860178208909929	not_mentioned		not_mentioned	correct	ok	not_mentioned	released	unavailable
Haiku 5.5	imcs21	test	10035761	symptom_217	10035761	0.0009004000000000001	4.860178208909929	not_mentioned		not_mentioned	correct	ok	not_mentioned	released	unavailable
Haiku 5.5	imcs21	test	10035761	symptom_218	10035761	0.0009004000000000001	4.860178208909929	not_mentioned		not_mentioned	correct	ok	not_mentioned	released	unavailable
Haiku 5.5	imcs21	test	10035761	symptom_219	10035761	0.0009004000000000001	4.860178208909929	not_mentioned		not_mentioned	correct	ok	not_mentioned	released	unavailable
Haiku 5.5	imcs21	test	10035761	symptom_220	10035761	0.0009004000000000001	4.860178208909929	not_mentioned		not_mentioned	correct	ok	not_mentioned	released	unavailable
Haiku 5.5	imcs21	test	10035761	symptom_221	10035761	0.0009004000000000001	4.860178208909929	not_mentioned		not_mentioned	correct	ok	not_mentioned	released	unavailable
Haiku 5.5	imcs21	test	10035761	symptom_222	10035761	0.0009004000000000001	4.860178208909929	not_mentioned		not_mentioned	correct	ok	not_mentioned	released	unavailable
Haiku 5.5	imcs21	test	10035761	symptom_223	10035761	0.0009004000000000001	4.860178208909929	not_mentioned		not_mentioned	correct	ok	not_mentioned	released	unavailable
Haiku 5.5	imcs21	test	10035761	symptom_224	10035761	0.0009004000000000001	4.860178208909929	not_mentioned		not_mentioned	correct	ok	not_mentioned	released	unavailable
Haiku 5.5	imcs21	test	10035761	symptom_225	10035761	0.0009004000000000001	4.860178208909929	not_mentioned		not_mentioned	correct	ok	not_mentioned	released	unavailable
Haiku 5.5	imcs21	test	10035761	symptom_226	10035761	0.0009004000000000001	4.860178208909929	not_mentioned		not_mentioned	correct	ok	not_mentioned	released	unavailable
Haiku 5.5	imcs21	test	10035761	symptom_227	10035761	0.0009004000000000001	4.860178208909929	not_mentioned		not_mentioned	correct	ok	not_mentioned	released	unavailable
Haiku 5.5	imcs21	test	10035761	symptom_228	10035761	0.0009004000000000001	4.860178208909929	not_mentioned		not_mentioned	correct	ok	not_mentioned	released	unavailable
Haiku 5.5	imcs21	test	10035761	symptom_229	10035761	0.0009004000000000001	4.860178208909929	not_mentioned		not_mentioned	correct	ok	not_mentioned	released	unavailable
Haiku 5.5	imcs21	test	10035761	symptom_230	10035761	0.0009004000000000001	4.860178208909929	not_mentioned		not_mentioned	correct	ok	not_mentioned	released	unavailable
Haiku 5.5	imcs21	test	10035761	symptom_231	10035761	0.0009004000000000001	4.860178208909929	not_mentioned		not_mentioned	correct	ok	not_mentioned	released	unavailable
Haiku 5.5	imcs21	test	10035761	symptom_232	10035761	0.0009004000000000001	4.860178208909929	not_mentioned		not_mentioned	correct	ok	not_mentioned	released	unavailable
Haiku 5.5	imcs21	test	10035761	symptom_233	10035761	0.0009004000000000001	4.860178208909929	not_mentioned		not_mentioned	correct	ok	not_mentioned	released	unavailable
Haiku 5.5	imcs21	test	10035761	symptom_234	10035761	0.0009004000000000001	4.860178208909929	not_mentioned		not_mentioned	correct	ok	not_mentioned	released	unavailable
Haiku 5.5	imcs21	test	10035761	symptom_235	10035761	0.0009004000000000001	4.860178208909929	not_mentioned		not_mentioned	correct	ok	not_mentioned	released	unavailable
Haiku 5.5	imcs21	test	10035761	symptom_236	10035761	0.0009004000000000001	4.860178208909929	not_mentioned		not_mentioned	correct	ok	not_mentioned	released	unavailable
Haiku 5.5	imcs21	test	10035761	symptom_237	10035761	0.0009004000000000001	4.860178208909929	not_mentioned		not_mentioned	correct	ok	not_mentioned	released	unavailable
Haiku 5.5	imcs21	test	10035761	symptom_238	10035761	0.0009004000000000001	4.860178208909929	not_mentioned		not_mentioned	correct	ok	not_mentioned	released	unavailable
Haiku 5.5	imcs21	test	10035761	symptom_239	10035761	0.0009004000000000001	4.860178208909929	not_mentioned		not_mentioned	correct	ok	not_mentioned	released	unavailable
Haiku 5.5	imcs21	test	10035761	symptom_240	10035761	0.0009004000000000001	4.860178208909929	not_mentioned		not_mentioned	correct	ok	not_mentioned	released	unavailable
Haiku 5.5	imcs21	test	10035761	symptom_241	10035761	0.0009004000000000001	4.860178208909929	not_mentioned		not_mentioned	correct	ok	not_mentioned	released	unavailable
Haiku 5.5	imcs21	test	10035761	symptom_242	10035761	0.0009004000000000001	4.860178208909929	not_mentioned		not_mentioned	correct	ok	not_mentioned	released	unavailable
Haiku 5.5	imcs21	test	10035761	symptom_243	10035761	0.0009004000000000001	4.860178208909929	not_mentioned		not_mentioned	correct	ok	not_mentioned	released	unavailable
Haiku 5.5	imcs21	test	10035761	symptom_244	10035761	0.0009004000000000001	4.860178208909929	not_mentioned		not_mentioned	correct	ok	not_mentioned	released	unavailable
Haiku 5.5	imcs21	test	10035761	symptom_245	10035761	0.0009004000000000001	4.860178208909929	not_mentioned		not_mentioned	correct	ok	not_mentioned	released	unavailable
Haiku 5.5	imcs21	test	10035761	symptom_246	10035761	0.0009004000000000001	4.860178208909929	not_mentioned		not_mentioned	correct	ok	not_mentioned	released	unavailable
Haiku 5.5	imcs21	test	10035761	symptom_247	10035761	0.0009004000000000001	4.860178208909929	not_mentioned		not_mentioned	correct	ok	not_mentioned	released	unavailable
Haiku 5.5	imcs21	test	10035761	symptom_248	10035761	0.0009004000000000001	4.860178208909929	not_mentioned		not_mentioned	correct	ok	not_mentioned	released	unavailable
Haiku 5.5	imcs21	test	10035761	symptom_249	10035761	0.0009004000000000001	4.860178208909929	not_mentioned		not_mentioned	correct	ok	not_mentioned	released	unavailable
Haiku 5.5	imcs21	test	10035761	symptom_250	10035761	0.0009004000000000001	4.860178208909929	not_mentioned		not_mentioned	correct	ok	not_mentioned	released	unavailable
Haiku 5.5	imcs21	test	10035761	symptom_251	10035761	0.0009004000000000001	4.860178208909929	not_mentioned		not_mentioned	correct	ok	not_mentioned	released	unavailable
Haiku 5.5	imcs21	test	10035761	symptom_252	10035761	0.0009004000000000001	4.860178208909929	not_mentioned		not_mentioned	correct	ok	not_mentioned	released	unavailable
Haiku 5.5	imcs21	test	10035761	symptom_253	10035761	0.0009004000000000001	4.860178208909929	not_mentioned		not_mentioned	correct	ok	not_mentioned	released	unavailable
Haiku 5.5	imcs21	test	10035761	symptom_254	10035761	0.0009004000000000001	4.860178208909929	not_mentioned		not_mentioned	correct	ok	not_mentioned	released	unavailable
Haiku 5.5	imcs21	test	10035761	symptom_255	10035761	0.0009004000000000001	4.860178208909929	not_mentioned		not_mentioned	correct	ok	not_mentioned	released	unavailable
Haiku 5.5	imcs21	test	10035761	symptom_256	10035761	0.0009004000000000001	4.860178208909929	not_mentioned		not_mentioned	correct	ok	not_mentioned	released	unavailable
Haiku 5.5	imcs21	test	10035761	symptom_257	10035761	0.0009004000000000001	4.860178208909929	not_mentioned		not_mentioned	correct	ok	not_mentioned	released	unavailable
Haiku 5.5	imcs21	test	10035761	symptom_258	10035761	0.0009004000000000001	4.860178208909929	not_mentioned		not_mentioned	correct	ok	not_mentioned	released	unavailable
Haiku 5.5	imcs21	test	10035761	symptom_259	10035761	0.0009004000000000001	4.860178208909929	not_mentioned		not_mentioned	correct	ok	not_mentioned	released	unavailable
Haiku 5.5	imcs21	test	10035761	symptom_260	10035761	0.0009004000000000001	4.860178208909929	not_mentioned		not_mentioned	correct	ok	not_mentioned	released	unavailable
Haiku 5.5	imcs21	test	10035761	symptom_261	10035761	0.0009004000000000001	4.860178208909929	not_mentioned		not_mentioned	correct	ok	not_mentioned	released	unavailable
Haiku 5.5	imcs21	test	10035761	symptom_262	10035761	0.0009004000000000001	4.860178208909929	not_mentioned		not_mentioned	correct	ok	not_mentioned	released	unavailable
Haiku 5.5	imcs21	test	10035761	symptom_263	10035761	0.0009004000000000001	4.860178208909929	not_mentioned		not_mentioned	correct	ok	not_mentioned	released	unavailable
Haiku 5.5	imcs21	test	10035761	symptom_264	10035761	0.0009004000000000001	4.860178208909929	not_mentioned		not_mentioned	correct	ok	not_mentioned	released	unavailable
Haiku 5.5	imcs21	test	10035761	symptom_265	10035761	0.0009004000000000001	4.860178208909929	not_mentioned		not_mentioned	correct	ok	not_mentioned	released	unavailable
Haiku 5.5	imcs21	test	10035761	symptom_266	10035761	0.0009004000000000001	4.860178208909929	not_mentioned		not_mentioned	correct	ok	not_mentioned	released	unavailable
Haiku 5.5	imcs21	test	10035761	symptom_267	10035761	0.0009004000000000001	4.860178208909929	not_mentioned		not_mentioned	correct	ok	not_mentioned	released	unavailable
Haiku 5.5	imcs21	test	10035761	symptom_268	10035761	0.0009004000000000001	4.860178208909929	not_mentioned		not_mentioned	correct	ok	not_mentioned	released	unavailable
Haiku 5.5	imcs21	test	10035761	symptom_269	10035761	0.0009004000000000001	4.860178208909929	not_mentioned		not_mentioned	correct	ok	not_mentioned	released	unavailable
Haiku 5.5	imcs21	test	10035761	symptom_270	10035761	0.0009004000000000001	4.860178208909929	not_mentioned		not_mentioned	correct	ok	not_mentioned	released	unavailable
Haiku 5.5	imcs21	test	10035761	symptom_271	10035761	0.0009004000000000001	4.860178208909929	not_mentioned		not_mentioned	correct	ok	not_mentioned	released	unavailable
Haiku 5.5	imcs21	test	10035761	symptom_272	10035761	0.0009004000000000001	4.860178208909929	not_mentioned		not_mentioned	correct	ok	not_mentioned	released	unavailable
Haiku 5.5	imcs21	test	10035761	symptom_273	10035761	0.0009004000000000001	4.860178208909929	not_mentioned		not_mentioned	correct	ok	not_mentioned	released	unavailable
Haiku 5.5	imcs21	test	10035761	symptom_274	10035761	0.0009004000000000001	4.860178208909929	positive	0.8	not_mentioned	incorrect	ok	not_mentioned	released	reported_percentage
Haiku 5.5	imcs21	test	10035761	symptom_275	10035761	0.0009004000000000001	4.860178208909929	not_mentioned		not_mentioned	correct	ok	not_mentioned	released	unavailable
Haiku 5.5	imcs21	test	10035761	symptom_276	10035761	0.0009004000000000001	4.860178208909929	not_mentioned		not_mentioned	correct	ok	not_mentioned	released	unavailable
Haiku 5.5	imcs21	test	10035761	symptom_277	10035761	0.0009004000000000001	4.860178208909929	not_mentioned		not_mentioned	correct	ok	not_mentioned	released	unavailable
Haiku 5.5	imcs21	test	10035761	symptom_278	10035761	0.0009004000000000001	4.860178208909929	not_mentioned		not_mentioned	correct	ok	not_mentioned	released	unavailable
Haiku 5.5	imcs21	test	10035761	symptom_279	10035761	0.0009004000000000001	4.860178208909929	not_mentioned		not_mentioned	correct	ok	not_mentioned	released	unavailable
Haiku 5.5	imcs21	test	10035761	symptom_280	10035761	0.0009004000000000001	4.860178208909929	not_mentioned		not_mentioned	correct	ok	not_mentioned	released	unavailable
Haiku 5.5	imcs21	test	10035761	symptom_281	10035761	0.0009004000000000001	4.860178208909929	not_mentioned		not_mentioned	correct	ok	not_mentioned	released	unavailable
Haiku 5.5	imcs21	test	10035761	symptom_282	10035761	0.0009004000000000001	4.860178208909929	not_mentioned		not_mentioned	correct	ok	not_mentioned	released	unavailable
Haiku 5.5	imcs21	test	10035761	symptom_283	10035761	0.0009004000000000001	4.860178208909929	not_mentioned		not_mentioned	correct	ok	not_mentioned	released	unavailable
Haiku 5.5	imcs21	test	10035761	symptom_284	10035761	0.0009004000000000001	4.860178208909929	not_mentioned		not_mentioned	correct	ok	not_mentioned	released	unavailable
Haiku 5.5	imcs21	test	10035761	symptom_285	10035761	0.0009004000000000001	4.860178208909929	not_mentioned		not_mentioned	correct	ok	not_mentioned	released	unavailable
Haiku 5.5	imcs21	test	10035761	symptom_286	10035761	0.0009004000000000001	4.860178208909929	not_mentioned		not_mentioned	correct	ok	not_mentioned	released	unavailable
Haiku 5.5	imcs21	test	10035761	symptom_287	10035761	0.0009004000000000001	4.860178208909929	not_mentioned		not_mentioned	correct	ok	not_mentioned	released	unavailable
Haiku 5.5	imcs21	test	10035761	symptom_288	10035761	0.0009004000000000001	4.860178208909929	not_mentioned		not_mentioned	correct	ok	not_mentioned	released	unavailable
Haiku 5.5	imcs21	test	10035761	symptom_289	10035761	0.0009004000000000001	4.860178208909929	not_mentioned		not_mentioned	correct	ok	not_mentioned	released	unavailable
Haiku 5.5	imcs21	test	10035761	symptom_290	10035761	0.0009004000000000001	4.860178208909929	not_mentioned		not_mentioned	correct	ok	not_mentioned	released	unavailable
Haiku 5.5	imcs21	test	10035761	symptom_291	10035761	0.0009004000000000001	4.860178208909929	not_mentioned		not_mentioned	correct	ok	not_mentioned	released	unavailable
Haiku 5.5	imcs21	test	10035761	symptom_292	10035761	0.0009004000000000001	4.860178208909929	not_mentioned		not_mentioned	correct	ok	not_mentioned	released	unavailable
Haiku 5.5	imcs21	test	10035761	symptom_293	10035761	0.0009004000000000001	4.860178208909929	not_mentioned		not_mentioned	correct	ok	not_mentioned	released	unavailable
Haiku 5.5	imcs21	test	10035761	symptom_294	10035761	0.0009004000000000001	4.860178208909929	not_mentioned		not_mentioned	correct	ok	not_mentioned	released	unavailable
Haiku 5.5	imcs21	test	10035761	symptom_295	10035761	0.0009004000000000001	4.860178208909929	not_mentioned		not_mentioned	correct	ok	not_mentioned	released	unavailable
Haiku 5.5	imcs21	test	10035761	symptom_296	10035761	0.0009004000000000001	4.860178208909929	not_mentioned		not_mentioned	correct	ok	not_mentioned	released	unavailable
Haiku 5.5	imcs21	test	10035761	symptom_297	10035761	0.0009004000000000001	4.860178208909929	not_mentioned		not_mentioned	correct	ok	not_mentioned	released	unavailable
Haiku 5.5	imcs21	test	10035761	symptom_298	10035761	0.0009004000000000001	4.860178208909929	not_mentioned		not_mentioned	correct	ok	not_mentioned	released	unavailable
Haiku 5.5	imcs21	test	10035761	symptom_299	10035761	0.0009004000000000001	4.860178208909929	not_mentioned		not_mentioned	correct	ok	not_mentioned	released	unavailable
Haiku 5.5	imcs21	test	10035761	symptom_300	10035761	0.0009004000000000001	4.860178208909929	not_mentioned		not_mentioned	correct	ok	not_mentioned	released	unavailable
Haiku 5.5	imcs21	test	10035761	symptom_301	10035761	0.0009004000000000001	4.860178208909929	not_mentioned		not_mentioned	correct	ok	not_mentioned	released	unavailable
Haiku 5.5	imcs21	test	10035761	symptom_302	10035761	0.0009004000000000001	4.860178208909929	not_mentioned		not_mentioned	correct	ok	not_mentioned	released	unavailable
Haiku 5.5	imcs21	test	10035761	symptom_303	10035761	0.0009004000000000001	4.860178208909929	not_mentioned		not_mentioned	correct	ok	not_mentioned	released	unavailable
Haiku 5.5	imcs21	test	10035761	symptom_304	10035761	0.0009004000000000001	4.860178208909929	not_mentioned		not_mentioned	correct	ok	not_mentioned	released	unavailable
Haiku 5.5	imcs21	test	10035761	symptom_305	10035761	0.0009004000000000001	4.860178208909929	not_mentioned		not_mentioned	correct	ok	not_mentioned	released	unavailable
Haiku 5.5	imcs21	test	10035761	symptom_306	10035761	0.0009004000000000001	4.860178208909929	not_mentioned		not_mentioned	correct	ok	not_mentioned	released	unavailable
Haiku 5.5	imcs21	test	10035761	symptom_307	10035761	0.0009004000000000001	4.860178208909929	not_mentioned		not_mentioned	correct	ok	not_mentioned	released	unavailable
Haiku 5.5	imcs21	test	10035761	symptom_308	10035761	0.0009004000000000001	4.860178208909929	not_mentioned		not_mentioned	correct	ok	not_mentioned	released	unavailable
Haiku 5.5	imcs21	test	10035761	symptom_309	10035761	0.0009004000000000001	4.860178208909929	not_mentioned		not_mentioned	correct	ok	not_mentioned	released	unavailable
Haiku 5.5	imcs21	test	10035761	symptom_310	10035761	0.0009004000000000001	4.860178208909929	not_mentioned		not_mentioned	correct	ok	not_mentioned	released	unavailable
Haiku 5.5	imcs21	test	10035761	symptom_311	10035761	0.0009004000000000001	4.860178208909929	not_mentioned		not_mentioned	correct	ok	not_mentioned	released	unavailable
Haiku 5.5	imcs21	test	10035761	symptom_312	10035761	0.0009004000000000001	4.860178208909929	not_mentioned		not_mentioned	correct	ok	not_mentioned	released	unavailable
Haiku 5.5	imcs21	test	10035761	symptom_313	10035761	0.0009004000000000001	4.860178208909929	not_mentioned		not_mentioned	correct	ok	not_mentioned	released	unavailable
Haiku 5.5	imcs21	test	10035761	symptom_314	10035761	0.0009004000000000001	4.860178208909929	not_mentioned		not_mentioned	correct	ok	not_mentioned	released	unavailable
Haiku 5.5	imcs21	test	10035761	symptom_315	10035761	0.0009004000000000001	4.860178208909929	not_mentioned		not_mentioned	correct	ok	not_mentioned	released	unavailable
Haiku 5.5	imcs21	test	10035761	symptom_316	10035761	0.0009004000000000001	4.860178208909929	not_mentioned		not_mentioned	correct	ok	not_mentioned	released	unavailable
Haiku 5.5	imcs21	test	10035761	symptom_317	10035761	0.0009004000000000001	4.860178208909929	not_mentioned		not_mentioned	correct	ok	not_mentioned	released	unavailable
Haiku 5.5	imcs21	test	10035761	symptom_318	10035761	0.0009004000000000001	4.860178208909929	not_mentioned		not_mentioned	correct	ok	not_mentioned	released	unavailable
Haiku 5.5	imcs21	test	10035761	symptom_319	10035761	0.0009004000000000001	4.860178208909929	not_mentioned		not_mentioned	correct	ok	not_mentioned	released	unavailable
Haiku 5.5	imcs21	test	10035761	symptom_320	10035761	0.0009004000000000001	4.860178208909929	not_mentioned		not_mentioned	correct	ok	not_mentioned	released	unavailable
Haiku 5.5	imcs21	test	10035761	symptom_321	10035761	0.0009004000000000001	4.860178208909929	not_mentioned		not_mentioned	correct	ok	not_mentioned	released	unavailable
Haiku 5.5	imcs21	test	10035761	symptom_322	10035761	0.0009004000000000001	4.860178208909929	not_mentioned		not_mentioned	correct	ok	not_mentioned	released	unavailable
Haiku 5.5	imcs21	test	10035761	symptom_323	10035761	0.0009004000000000001	4.860178208909929	not_mentioned		not_mentioned	correct	ok	not_mentioned	released	unavailable
Haiku 5.5	imcs21	test	10035761	symptom_324	10035761	0.0009004000000000001	4.860178208909929	not_mentioned		not_mentioned	correct	ok	not_mentioned	released	unavailable
Haiku 5.5	imcs21	test	10035761	symptom_325	10035761	0.0009004000000000001	4.860178208909929	not_mentioned		not_mentioned	correct	ok	not_mentioned	released	unavailable
Haiku 5.5	imcs21	test	10035761	symptom_326	10035761	0.0009004000000000001	4.860178208909929	not_mentioned		not_mentioned	correct	ok	not_mentioned	released	unavailable
Haiku 5.5	imcs21	test	10035761	symptom_327	10035761	0.0009004000000000001	4.860178208909929	not_mentioned		not_mentioned	correct	ok	not_mentioned	released	unavailable
Haiku 5.5	imcs21	test	10035761	symptom_328	10035761	0.0009004000000000001	4.860178208909929	not_mentioned		not_mentioned	correct	ok	not_mentioned	released	unavailable
Haiku 5.5	imcs21	test	10035761	symptom_329	10035761	0.0009004000000000001	4.860178208909929	not_mentioned		not_mentioned	correct	ok	not_mentioned	released	unavailable
Haiku 5.5	imcs21	test	10035761	symptom_330	10035761	0.0009004000000000001	4.860178208909929	not_mentioned		not_mentioned	correct	ok	not_mentioned	released	unavailable
Haiku 5.5	imcs21	test	10035922	symptom_000	10035922	0.0010576	6.549405750120059	positive	0.95	positive	correct	ok	positive	released	reported_percentage
Haiku 5.5	imcs21	test	10035922	symptom_001	10035922	0.0010576	6.549405750120059	positive	0.9	positive	correct	ok	positive	released	reported_percentage
Haiku 5.5	imcs21	test	10035922	symptom_002	10035922	0.0010576	6.549405750120059	not_mentioned		not_mentioned	correct	ok	not_mentioned	released	unavailable
Haiku 5.5	imcs21	test	10035922	symptom_003	10035922	0.0010576	6.549405750120059	negative	0.7	negative	correct	ok	negative	released	reported_percentage
Haiku 5.5	imcs21	test	10035922	symptom_004	10035922	0.0010576	6.549405750120059	not_mentioned		not_mentioned	correct	ok	not_mentioned	released	unavailable
Haiku 5.5	imcs21	test	10035922	symptom_005	10035922	0.0010576	6.549405750120059	positive	0.8	positive	correct	ok	positive	released	reported_percentage
Haiku 5.5	imcs21	test	10035922	symptom_006	10035922	0.0010576	6.549405750120059	not_mentioned		not_mentioned	correct	ok	not_mentioned	released	unavailable
Haiku 5.5	imcs21	test	10035922	symptom_007	10035922	0.0010576	6.549405750120059	not_mentioned		not_mentioned	correct	ok	not_mentioned	released	unavailable
Haiku 5.5	imcs21	test	10035922	symptom_008	10035922	0.0010576	6.549405750120059	not_mentioned		not_mentioned	correct	ok	not_mentioned	released	unavailable
Haiku 5.5	imcs21	test	10035922	symptom_009	10035922	0.0010576	6.549405750120059	not_mentioned		not_mentioned	correct	ok	not_mentioned	released	unavailable
Haiku 5.5	imcs21	test	10035922	symptom_010	10035922	0.0010576	6.549405750120059	not_mentioned		not_mentioned	correct	ok	not_mentioned	released	unavailable
Haiku 5.5	imcs21	test	10035922	symptom_011	10035922	0.0010576	6.549405750120059	not_mentioned		not_mentioned	correct	ok	not_mentioned	released	unavailable
Haiku 5.5	imcs21	test	10035922	symptom_012	10035922	0.0010576	6.549405750120059	not_mentioned		not_mentioned	correct	ok	not_mentioned	released	unavailable
Haiku 5.5	imcs21	test	10035922	symptom_013	10035922	0.0010576	6.549405750120059	negative	0.7	negative	correct	ok	negative	released	reported_percentage
Haiku 5.5	imcs21	test	10035922	symptom_014	10035922	0.0010576	6.549405750120059	not_mentioned		not_mentioned	correct	ok	not_mentioned	released	unavailable
Haiku 5.5	imcs21	test	10035922	symptom_015	10035922	0.0010576	6.549405750120059	not_mentioned		not_mentioned	correct	ok	not_mentioned	released	unavailable
Haiku 5.5	imcs21	test	10035922	symptom_016	10035922	0.0010576	6.549405750120059	not_mentioned		not_mentioned	correct	ok	not_mentioned	released	unavailable
Haiku 5.5	imcs21	test	10035922	symptom_017	10035922	0.0010576	6.549405750120059	not_mentioned		not_mentioned	correct	ok	not_mentioned	released	unavailable
Haiku 5.5	imcs21	test	10035922	symptom_018	10035922	0.0010576	6.549405750120059	not_mentioned		not_mentioned	correct	ok	not_mentioned	released	unavailable
Haiku 5.5	imcs21	test	10035922	symptom_019	10035922	0.0010576	6.549405750120059	not_mentioned		not_mentioned	correct	ok	not_mentioned	released	unavailable
Haiku 5.5	imcs21	test	10035922	symptom_020	10035922	0.0010576	6.549405750120059	not_mentioned		not_mentioned	correct	ok	not_mentioned	released	unavailable
Haiku 5.5	imcs21	test	10035922	symptom_021	10035922	0.0010576	6.549405750120059	not_mentioned		not_mentioned	correct	ok	not_mentioned	released	unavailable
Haiku 5.5	imcs21	test	10035922	symptom_022	10035922	0.0010576	6.549405750120059	not_mentioned		uncertain	incorrect	ok	uncertain	released	unavailable
Haiku 5.5	imcs21	test	10035922	symptom_023	10035922	0.0010576	6.549405750120059	not_mentioned		not_mentioned	correct	ok	not_mentioned	released	unavailable
Haiku 5.5	imcs21	test	10035922	symptom_024	10035922	0.0010576	6.549405750120059	negative	0.8	uncertain	incorrect	ok	uncertain	released	reported_percentage
Haiku 5.5	imcs21	test	10035922	symptom_025	10035922	0.0010576	6.549405750120059	not_mentioned		not_mentioned	correct	ok	not_mentioned	released	unavailable
Haiku 5.5	imcs21	test	10035922	symptom_026	10035922	0.0010576	6.549405750120059	not_mentioned		not_mentioned	correct	ok	not_mentioned	released	unavailable
Haiku 5.5	imcs21	test	10035922	symptom_027	10035922	0.0010576	6.549405750120059	not_mentioned		not_mentioned	correct	ok	not_mentioned	released	unavailable
Haiku 5.5	imcs21	test	10035922	symptom_028	10035922	0.0010576	6.549405750120059	not_mentioned		not_mentioned	correct	ok	not_mentioned	released	unavailable
Haiku 5.5	imcs21	test	10035922	symptom_029	10035922	0.0010576	6.549405750120059	not_mentioned		not_mentioned	correct	ok	not_mentioned	released	unavailable
Haiku 5.5	imcs21	test	10035922	symptom_030	10035922	0.0010576	6.549405750120059	not_mentioned		not_mentioned	correct	ok	not_mentioned	released	unavailable
Haiku 5.5	imcs21	test	10035922	symptom_031	10035922	0.0010576	6.549405750120059	not_mentioned		not_mentioned	correct	ok	not_mentioned	released	unavailable
Haiku 5.5	imcs21	test	10035922	symptom_032	10035922	0.0010576	6.549405750120059	not_mentioned		not_mentioned	correct	ok	not_mentioned	released	unavailable
Haiku 5.5	imcs21	test	10035922	symptom_033	10035922	0.0010576	6.549405750120059	not_mentioned		not_mentioned	correct	ok	not_mentioned	released	unavailable
Haiku 5.5	imcs21	test	10035922	symptom_034	10035922	0.0010576	6.549405750120059	not_mentioned		not_mentioned	correct	ok	not_mentioned	released	unavailable
Haiku 5.5	imcs21	test	10035922	symptom_035	10035922	0.0010576	6.549405750120059	positive	0.75	uncertain	incorrect	ok	uncertain	released	reported_percentage
Haiku 5.5	imcs21	test	10035922	symptom_036	10035922	0.0010576	6.549405750120059	not_mentioned		not_mentioned	correct	ok	not_mentioned	released	unavailable
Haiku 5.5	imcs21	test	10035922	symptom_037	10035922	0.0010576	6.549405750120059	not_mentioned		not_mentioned	correct	ok	not_mentioned	released	unavailable
Haiku 5.5	imcs21	test	10035922	symptom_038	10035922	0.0010576	6.549405750120059	uncertain	0.5	uncertain	correct	ok	uncertain	released	reported_percentage
Haiku 5.5	imcs21	test	10035922	symptom_039	10035922	0.0010576	6.549405750120059	not_mentioned		not_mentioned	correct	ok	not_mentioned	released	unavailable
Haiku 5.5	imcs21	test	10035922	symptom_040	10035922	0.0010576	6.549405750120059	not_mentioned		not_mentioned	correct	ok	not_mentioned	released	unavailable
Haiku 5.5	imcs21	test	10035922	symptom_041	10035922	0.0010576	6.549405750120059	not_mentioned		not_mentioned	correct	ok	not_mentioned	released	unavailable
Haiku 5.5	imcs21	test	10035922	symptom_042	10035922	0.0010576	6.549405750120059	not_mentioned		not_mentioned	correct	ok	not_mentioned	released	unavailable
Haiku 5.5	imcs21	test	10035922	symptom_043	10035922	0.0010576	6.549405750120059	not_mentioned		not_mentioned	correct	ok	not_mentioned	released	unavailable
Haiku 5.5	imcs21	test	10035922	symptom_044	10035922	0.0010576	6.549405750120059	not_mentioned		not_mentioned	correct	ok	not_mentioned	released	unavailable
Haiku 5.5	imcs21	test	10035922	symptom_045	10035922	0.0010576	6.549405750120059	not_mentioned		not_mentioned	correct	ok	not_mentioned	released	unavailable
Haiku 5.5	imcs21	test	10035922	symptom_046	10035922	0.0010576	6.549405750120059	not_mentioned		not_mentioned	correct	ok	not_mentioned	released	unavailable
Haiku 5.5	imcs21	test	10035922	symptom_047	10035922	0.0010576	6.549405750120059	not_mentioned		not_mentioned	correct	ok	not_mentioned	released	unavailable
Haiku 5.5	imcs21	test	10035922	symptom_048	10035922	0.0010576	6.549405750120059	not_mentioned		not_mentioned	correct	ok	not_mentioned	released	unavailable
Haiku 5.5	imcs21	test	10035922	symptom_049	10035922	0.0010576	6.549405750120059	not_mentioned		not_mentioned	correct	ok	not_mentioned	released	unavailable
Haiku 5.5	imcs21	test	10035922	symptom_050	10035922	0.0010576	6.549405750120059	not_mentioned		not_mentioned	correct	ok	not_mentioned	released	unavailable
Haiku 5.5	imcs21	test	10035922	symptom_051	10035922	0.0010576	6.549405750120059	not_mentioned		not_mentioned	correct	ok	not_mentioned	released	unavailable
Haiku 5.5	imcs21	test	10035922	symptom_052	10035922	0.0010576	6.549405750120059	not_mentioned		not_mentioned	correct	ok	not_mentioned	released	unavailable
Haiku 5.5	imcs21	test	10035922	symptom_053	10035922	0.0010576	6.549405750120059	negative	0.75	uncertain	incorrect	ok	uncertain	released	reported_percentage
Haiku 5.5	imcs21	test	10035922	symptom_054	10035922	0.0010576	6.549405750120059	not_mentioned		not_mentioned	correct	ok	not_mentioned	released	unavailable
Haiku 5.5	imcs21	test	10035922	symptom_055	10035922	0.0010576	6.549405750120059	not_mentioned		not_mentioned	correct	ok	not_mentioned	released	unavailable
Haiku 5.5	imcs21	test	10035922	symptom_056	10035922	0.0010576	6.549405750120059	not_mentioned		not_mentioned	correct	ok	not_mentioned	released	unavailable
Haiku 5.5	imcs21	test	10035922	symptom_057	10035922	0.0010576	6.549405750120059	not_mentioned		not_mentioned	correct	ok	not_mentioned	released	unavailable
Haiku 5.5	imcs21	test	10035922	symptom_058	10035922	0.0010576	6.549405750120059	not_mentioned		not_mentioned	correct	ok	not_mentioned	released	unavailable
Haiku 5.5	imcs21	test	10035922	symptom_059	10035922	0.0010576	6.549405750120059	not_mentioned		not_mentioned	correct	ok	not_mentioned	released	unavailable
Haiku 5.5	imcs21	test	10035922	symptom_060	10035922	0.0010576	6.549405750120059	not_mentioned		not_mentioned	correct	ok	not_mentioned	released	unavailable
Haiku 5.5	imcs21	test	10035922	symptom_061	10035922	0.0010576	6.549405750120059	not_mentioned		not_mentioned	correct	ok	not_mentioned	released	unavailable
Haiku 5.5	imcs21	test	10035922	symptom_062	10035922	0.0010576	6.549405750120059	not_mentioned		not_mentioned	correct	ok	not_mentioned	released	unavailable
Haiku 5.5	imcs21	test	10035922	symptom_063	10035922	0.0010576	6.549405750120059	not_mentioned		not_mentioned	correct	ok	not_mentioned	released	unavailable
Haiku 5.5	imcs21	test	10035922	symptom_064	10035922	0.0010576	6.549405750120059	not_mentioned		not_mentioned	correct	ok	not_mentioned	released	unavailable
Haiku 5.5	imcs21	test	10035922	symptom_065	10035922	0.0010576	6.549405750120059	negative	0.7	uncertain	incorrect	ok	uncertain	released	reported_percentage
Haiku 5.5	imcs21	test	10035922	symptom_066	10035922	0.0010576	6.549405750120059	not_mentioned		not_mentioned	correct	ok	not_mentioned	released	unavailable
Haiku 5.5	imcs21	test	10035922	symptom_067	10035922	0.0010576	6.549405750120059	negative	0.75	negative	correct	ok	negative	released	reported_percentage
Haiku 5.5	imcs21	test	10035922	symptom_068	10035922	0.0010576	6.549405750120059	not_mentioned		not_mentioned	correct	ok	not_mentioned	released	unavailable
Haiku 5.5	imcs21	test	10035922	symptom_069	10035922	0.0010576	6.549405750120059	uncertain	0.45	uncertain	correct	ok	uncertain	released	reported_percentage
Haiku 5.5	imcs21	test	10035922	symptom_070	10035922	0.0010576	6.549405750120059	not_mentioned		not_mentioned	correct	ok	not_mentioned	released	unavailable
Haiku 5.5	imcs21	test	10035922	symptom_071	10035922	0.0010576	6.549405750120059	not_mentioned		not_mentioned	correct	ok	not_mentioned	released	unavailable
Haiku 5.5	imcs21	test	10035922	symptom_072	10035922	0.0010576	6.549405750120059	not_mentioned		not_mentioned	correct	ok	not_mentioned	released	unavailable
Haiku 5.5	imcs21	test	10035922	symptom_073	10035922	0.0010576	6.549405750120059	not_mentioned		not_mentioned	correct	ok	not_mentioned	released	unavailable
Haiku 5.5	imcs21	test	10035922	symptom_074	10035922	0.0010576	6.549405750120059	not_mentioned		not_mentioned	correct	ok	not_mentioned	released	unavailable
Haiku 5.5	imcs21	test	10035922	symptom_075	10035922	0.0010576	6.549405750120059	not_mentioned		not_mentioned	correct	ok	not_mentioned	released	unavailable
Haiku 5.5	imcs21	test	10035922	symptom_076	10035922	0.0010576	6.549405750120059	not_mentioned		not_mentioned	correct	ok	not_mentioned	released	unavailable
Haiku 5.5	imcs21	test	10035922	symptom_077	10035922	0.0010576	6.549405750120059	not_mentioned		not_mentioned	correct	ok	not_mentioned	released	unavailable
Haiku 5.5	imcs21	test	10035922	symptom_078	10035922	0.0010576	6.549405750120059	not_mentioned		not_mentioned	correct	ok	not_mentioned	released	unavailable
Haiku 5.5	imcs21	test	10035922	symptom_079	10035922	0.0010576	6.549405750120059	not_mentioned		not_mentioned	correct	ok	not_mentioned	released	unavailable
Haiku 5.5	imcs21	test	10035922	symptom_080	10035922	0.0010576	6.549405750120059	not_mentioned		not_mentioned	correct	ok	not_mentioned	released	unavailable
Haiku 5.5	imcs21	test	10035922	symptom_081	10035922	0.0010576	6.549405750120059	not_mentioned		not_mentioned	correct	ok	not_mentioned	released	unavailable
Haiku 5.5	imcs21	test	10035922	symptom_082	10035922	0.0010576	6.549405750120059	not_mentioned		not_mentioned	correct	ok	not_mentioned	released	unavailable
Haiku 5.5	imcs21	test	10035922	symptom_083	10035922	0.0010576	6.549405750120059	not_mentioned		not_mentioned	correct	ok	not_mentioned	released	unavailable
Haiku 5.5	imcs21	test	10035922	symptom_084	10035922	0.0010576	6.549405750120059	not_mentioned		not_mentioned	correct	ok	not_mentioned	released	unavailable
Haiku 5.5	imcs21	test	10035922	symptom_085	10035922	0.0010576	6.549405750120059	not_mentioned		not_mentioned	correct	ok	not_mentioned	released	unavailable
Haiku 5.5	imcs21	test	10035922	symptom_086	10035922	0.0010576	6.549405750120059	not_mentioned		not_mentioned	correct	ok	not_mentioned	released	unavailable
Haiku 5.5	imcs21	test	10035922	symptom_087	10035922	0.0010576	6.549405750120059	not_mentioned		not_mentioned	correct	ok	not_mentioned	released	unavailable
Haiku 5.5	imcs21	test	10035922	symptom_088	10035922	0.0010576	6.549405750120059	not_mentioned		not_mentioned	correct	ok	not_mentioned	released	unavailable
Haiku 5.5	imcs21	test	10035922	symptom_089	10035922	0.0010576	6.549405750120059	not_mentioned		not_mentioned	correct	ok	not_mentioned	released	unavailable
Haiku 5.5	imcs21	test	10035922	symptom_090	10035922	0.0010576	6.549405750120059	not_mentioned		not_mentioned	correct	ok	not_mentioned	released	unavailable
Haiku 5.5	imcs21	test	10035922	symptom_091	10035922	0.0010576	6.549405750120059	not_mentioned		not_mentioned	correct	ok	not_mentioned	released	unavailable
Haiku 5.5	imcs21	test	10035922	symptom_092	10035922	0.0010576	6.549405750120059	not_mentioned		not_mentioned	correct	ok	not_mentioned	released	unavailable
Haiku 5.5	imcs21	test	10035922	symptom_093	10035922	0.0010576	6.549405750120059	not_mentioned		not_mentioned	correct	ok	not_mentioned	released	unavailable
Haiku 5.5	imcs21	test	10035922	symptom_094	10035922	0.0010576	6.549405750120059	not_mentioned		not_mentioned	correct	ok	not_mentioned	released	unavailable
Haiku 5.5	imcs21	test	10035922	symptom_095	10035922	0.0010576	6.549405750120059	not_mentioned		not_mentioned	correct	ok	not_mentioned	released	unavailable
Haiku 5.5	imcs21	test	10035922	symptom_096	10035922	0.0010576	6.549405750120059	not_mentioned		not_mentioned	correct	ok	not_mentioned	released	unavailable
Haiku 5.5	imcs21	test	10035922	symptom_097	10035922	0.0010576	6.549405750120059	not_mentioned		not_mentioned	correct	ok	not_mentioned	released	unavailable
Haiku 5.5	imcs21	test	10035922	symptom_098	10035922	0.0010576	6.549405750120059	not_mentioned		not_mentioned	correct	ok	not_mentioned	released	unavailable
Haiku 5.5	imcs21	test	10035922	symptom_099	10035922	0.0010576	6.549405750120059	not_mentioned		not_mentioned	correct	ok	not_mentioned	released	unavailable
Haiku 5.5	imcs21	test	10035922	symptom_100	10035922	0.0010576	6.549405750120059	not_mentioned		not_mentioned	correct	ok	not_mentioned	released	unavailable
Haiku 5.5	imcs21	test	10035922	symptom_101	10035922	0.0010576	6.549405750120059	not_mentioned		not_mentioned	correct	ok	not_mentioned	released	unavailable
Haiku 5.5	imcs21	test	10035922	symptom_102	10035922	0.0010576	6.549405750120059	not_mentioned		not_mentioned	correct	ok	not_mentioned	released	unavailable
Haiku 5.5	imcs21	test	10035922	symptom_103	10035922	0.0010576	6.549405750120059	not_mentioned		not_mentioned	correct	ok	not_mentioned	released	unavailable
Haiku 5.5	imcs21	test	10035922	symptom_104	10035922	0.0010576	6.549405750120059	not_mentioned		not_mentioned	correct	ok	not_mentioned	released	unavailable
Haiku 5.5	imcs21	test	10035922	symptom_105	10035922	0.0010576	6.549405750120059	not_mentioned		not_mentioned	correct	ok	not_mentioned	released	unavailable
Haiku 5.5	imcs21	test	10035922	symptom_106	10035922	0.0010576	6.549405750120059	not_mentioned		not_mentioned	correct	ok	not_mentioned	released	unavailable
Haiku 5.5	imcs21	test	10035922	symptom_107	10035922	0.0010576	6.549405750120059	not_mentioned		not_mentioned	correct	ok	not_mentioned	released	unavailable
Haiku 5.5	imcs21	test	10035922	symptom_108	10035922	0.0010576	6.549405750120059	positive	0.9	positive	correct	ok	positive	released	reported_percentage
Haiku 5.5	imcs21	test	10035922	symptom_109	10035922	0.0010576	6.549405750120059	not_mentioned		not_mentioned	correct	ok	not_mentioned	released	unavailable
Haiku 5.5	imcs21	test	10035922	symptom_110	10035922	0.0010576	6.549405750120059	not_mentioned		not_mentioned	correct	ok	not_mentioned	released	unavailable
Haiku 5.5	imcs21	test	10035922	symptom_111	10035922	0.0010576	6.549405750120059	not_mentioned		not_mentioned	correct	ok	not_mentioned	released	unavailable
Haiku 5.5	imcs21	test	10035922	symptom_112	10035922	0.0010576	6.549405750120059	not_mentioned		not_mentioned	correct	ok	not_mentioned	released	unavailable
Haiku 5.5	imcs21	test	10035922	symptom_113	10035922	0.0010576	6.549405750120059	not_mentioned		not_mentioned	correct	ok	not_mentioned	released	unavailable
Haiku 5.5	imcs21	test	10035922	symptom_114	10035922	0.0010576	6.549405750120059	not_mentioned		not_mentioned	correct	ok	not_mentioned	released	unavailable
Haiku 5.5	imcs21	test	10035922	symptom_115	10035922	0.0010576	6.549405750120059	not_mentioned		not_mentioned	correct	ok	not_mentioned	released	unavailable
Haiku 5.5	imcs21	test	10035922	symptom_116	10035922	0.0010576	6.549405750120059	not_mentioned		not_mentioned	correct	ok	not_mentioned	released	unavailable
Haiku 5.5	imcs21	test	10035922	symptom_117	10035922	0.0010576	6.549405750120059	not_mentioned		not_mentioned	correct	ok	not_mentioned	released	unavailable
Haiku 5.5	imcs21	test	10035922	symptom_118	10035922	0.0010576	6.549405750120059	not_mentioned		not_mentioned	correct	ok	not_mentioned	released	unavailable
Haiku 5.5	imcs21	test	10035922	symptom_119	10035922	0.0010576	6.549405750120059	not_mentioned		not_mentioned	correct	ok	not_mentioned	released	unavailable
Haiku 5.5	imcs21	test	10035922	symptom_120	10035922	0.0010576	6.549405750120059	not_mentioned		not_mentioned	correct	ok	not_mentioned	released	unavailable
Haiku 5.5	imcs21	test	10035922	symptom_121	10035922	0.0010576	6.549405750120059	not_mentioned		not_mentioned	correct	ok	not_mentioned	released	unavailable
Haiku 5.5	imcs21	test	10035922	symptom_122	10035922	0.0010576	6.549405750120059	not_mentioned		not_mentioned	correct	ok	not_mentioned	released	unavailable
Haiku 5.5	imcs21	test	10035922	symptom_123	10035922	0.0010576	6.549405750120059	not_mentioned		not_mentioned	correct	ok	not_mentioned	released	unavailable
Haiku 5.5	imcs21	test	10035922	symptom_124	10035922	0.0010576	6.549405750120059	not_mentioned		not_mentioned	correct	ok	not_mentioned	released	unavailable
Haiku 5.5	imcs21	test	10035922	symptom_125	10035922	0.0010576	6.549405750120059	not_mentioned		not_mentioned	correct	ok	not_mentioned	released	unavailable
Haiku 5.5	imcs21	test	10035922	symptom_126	10035922	0.0010576	6.549405750120059	not_mentioned		not_mentioned	correct	ok	not_mentioned	released	unavailable
Haiku 5.5	imcs21	test	10035922	symptom_127	10035922	0.0010576	6.549405750120059	not_mentioned		not_mentioned	correct	ok	not_mentioned	released	unavailable
Haiku 5.5	imcs21	test	10035922	symptom_128	10035922	0.0010576	6.549405750120059	not_mentioned		not_mentioned	correct	ok	not_mentioned	released	unavailable
Haiku 5.5	imcs21	test	10035922	symptom_129	10035922	0.0010576	6.549405750120059	not_mentioned		not_mentioned	correct	ok	not_mentioned	released	unavailable
Haiku 5.5	imcs21	test	10035922	symptom_130	10035922	0.0010576	6.549405750120059	not_mentioned		not_mentioned	correct	ok	not_mentioned	released	unavailable
Haiku 5.5	imcs21	test	10035922	symptom_131	10035922	0.0010576	6.549405750120059	not_mentioned		not_mentioned	correct	ok	not_mentioned	released	unavailable
Haiku 5.5	imcs21	test	10035922	symptom_132	10035922	0.0010576	6.549405750120059	not_mentioned		not_mentioned	correct	ok	not_mentioned	released	unavailable
Haiku 5.5	imcs21	test	10035922	symptom_133	10035922	0.0010576	6.549405750120059	uncertain	0.4	uncertain	correct	ok	uncertain	released	reported_percentage
Haiku 5.5	imcs21	test	10035922	symptom_134	10035922	0.0010576	6.549405750120059	not_mentioned		not_mentioned	correct	ok	not_mentioned	released	unavailable
Haiku 5.5	imcs21	test	10035922	symptom_135	10035922	0.0010576	6.549405750120059	not_mentioned		not_mentioned	correct	ok	not_mentioned	released	unavailable
Haiku 5.5	imcs21	test	10035922	symptom_136	10035922	0.0010576	6.549405750120059	not_mentioned		not_mentioned	correct	ok	not_mentioned	released	unavailable
Haiku 5.5	imcs21	test	10035922	symptom_137	10035922	0.0010576	6.549405750120059	not_mentioned		not_mentioned	correct	ok	not_mentioned	released	unavailable
Haiku 5.5	imcs21	test	10035922	symptom_138	10035922	0.0010576	6.549405750120059	not_mentioned		not_mentioned	correct	ok	not_mentioned	released	unavailable
Haiku 5.5	imcs21	test	10035922	symptom_139	10035922	0.0010576	6.549405750120059	not_mentioned		not_mentioned	correct	ok	not_mentioned	released	unavailable
Haiku 5.5	imcs21	test	10035922	symptom_140	10035922	0.0010576	6.549405750120059	not_mentioned		not_mentioned	correct	ok	not_mentioned	released	unavailable
Haiku 5.5	imcs21	test	10035922	symptom_141	10035922	0.0010576	6.549405750120059	not_mentioned		not_mentioned	correct	ok	not_mentioned	released	unavailable
Haiku 5.5	imcs21	test	10035922	symptom_142	10035922	0.0010576	6.549405750120059	not_mentioned		not_mentioned	correct	ok	not_mentioned	released	unavailable
Haiku 5.5	imcs21	test	10035922	symptom_143	10035922	0.0010576	6.549405750120059	not_mentioned		not_mentioned	correct	ok	not_mentioned	released	unavailable
Haiku 5.5	imcs21	test	10035922	symptom_144	10035922	0.0010576	6.549405750120059	not_mentioned		not_mentioned	correct	ok	not_mentioned	released	unavailable
Haiku 5.5	imcs21	test	10035922	symptom_145	10035922	0.0010576	6.549405750120059	not_mentioned		not_mentioned	correct	ok	not_mentioned	released	unavailable
Haiku 5.5	imcs21	test	10035922	symptom_146	10035922	0.0010576	6.549405750120059	not_mentioned		not_mentioned	correct	ok	not_mentioned	released	unavailable
Haiku 5.5	imcs21	test	10035922	symptom_147	10035922	0.0010576	6.549405750120059	not_mentioned		not_mentioned	correct	ok	not_mentioned	released	unavailable
Haiku 5.5	imcs21	test	10035922	symptom_148	10035922	0.0010576	6.549405750120059	not_mentioned		not_mentioned	correct	ok	not_mentioned	released	unavailable
Haiku 5.5	imcs21	test	10035922	symptom_149	10035922	0.0010576	6.549405750120059	not_mentioned		not_mentioned	correct	ok	not_mentioned	released	unavailable
Haiku 5.5	imcs21	test	10035922	symptom_150	10035922	0.0010576	6.549405750120059	not_mentioned		not_mentioned	correct	ok	not_mentioned	released	unavailable
Haiku 5.5	imcs21	test	10035922	symptom_151	10035922	0.0010576	6.549405750120059	not_mentioned		not_mentioned	correct	ok	not_mentioned	released	unavailable
Haiku 5.5	imcs21	test	10035922	symptom_152	10035922	0.0010576	6.549405750120059	not_mentioned		not_mentioned	correct	ok	not_mentioned	released	unavailable
Haiku 5.5	imcs21	test	10035922	symptom_153	10035922	0.0010576	6.549405750120059	not_mentioned		not_mentioned	correct	ok	not_mentioned	released	unavailable
Haiku 5.5	imcs21	test	10035922	symptom_154	10035922	0.0010576	6.549405750120059	not_mentioned		not_mentioned	correct	ok	not_mentioned	released	unavailable
Haiku 5.5	imcs21	test	10035922	symptom_155	10035922	0.0010576	6.549405750120059	not_mentioned		not_mentioned	correct	ok	not_mentioned	released	unavailable
Haiku 5.5	imcs21	test	10035922	symptom_156	10035922	0.0010576	6.549405750120059	not_mentioned		not_mentioned	correct	ok	not_mentioned	released	unavailable
Haiku 5.5	imcs21	test	10035922	symptom_157	10035922	0.0010576	6.549405750120059	not_mentioned		not_mentioned	correct	ok	not_mentioned	released	unavailable
Haiku 5.5	imcs21	test	10035922	symptom_158	10035922	0.0010576	6.549405750120059	not_mentioned		not_mentioned	correct	ok	not_mentioned	released	unavailable
Haiku 5.5	imcs21	test	10035922	symptom_159	10035922	0.0010576	6.549405750120059	not_mentioned		not_mentioned	correct	ok	not_mentioned	released	unavailable
Haiku 5.5	imcs21	test	10035922	symptom_160	10035922	0.0010576	6.549405750120059	not_mentioned		not_mentioned	correct	ok	not_mentioned	released	unavailable
Haiku 5.5	imcs21	test	10035922	symptom_161	10035922	0.0010576	6.549405750120059	not_mentioned		not_mentioned	correct	ok	not_mentioned	released	unavailable
Haiku 5.5	imcs21	test	10035922	symptom_162	10035922	0.0010576	6.549405750120059	not_mentioned		not_mentioned	correct	ok	not_mentioned	released	unavailable
Haiku 5.5	imcs21	test	10035922	symptom_163	10035922	0.0010576	6.549405750120059	not_mentioned		not_mentioned	correct	ok	not_mentioned	released	unavailable
Haiku 5.5	imcs21	test	10035922	symptom_164	10035922	0.0010576	6.549405750120059	not_mentioned		not_mentioned	correct	ok	not_mentioned	released	unavailable
Haiku 5.5	imcs21	test	10035922	symptom_165	10035922	0.0010576	6.549405750120059	not_mentioned		not_mentioned	correct	ok	not_mentioned	released	unavailable
Haiku 5.5	imcs21	test	10035922	symptom_166	10035922	0.0010576	6.549405750120059	not_mentioned		not_mentioned	correct	ok	not_mentioned	released	unavailable
Haiku 5.5	imcs21	test	10035922	symptom_167	10035922	0.0010576	6.549405750120059	not_mentioned		not_mentioned	correct	ok	not_mentioned	released	unavailable
Haiku 5.5	imcs21	test	10035922	symptom_168	10035922	0.0010576	6.549405750120059	not_mentioned		not_mentioned	correct	ok	not_mentioned	released	unavailable
Haiku 5.5	imcs21	test	10035922	symptom_169	10035922	0.0010576	6.549405750120059	not_mentioned		not_mentioned	correct	ok	not_mentioned	released	unavailable
Haiku 5.5	imcs21	test	10035922	symptom_170	10035922	0.0010576	6.549405750120059	not_mentioned		not_mentioned	correct	ok	not_mentioned	released	unavailable
Haiku 5.5	imcs21	test	10035922	symptom_171	10035922	0.0010576	6.549405750120059	not_mentioned		not_mentioned	correct	ok	not_mentioned	released	unavailable
Haiku 5.5	imcs21	test	10035922	symptom_172	10035922	0.0010576	6.549405750120059	not_mentioned		not_mentioned	correct	ok	not_mentioned	released	unavailable
Haiku 5.5	imcs21	test	10035922	symptom_173	10035922	0.0010576	6.549405750120059	not_mentioned		not_mentioned	correct	ok	not_mentioned	released	unavailable
Haiku 5.5	imcs21	test	10035922	symptom_174	10035922	0.0010576	6.549405750120059	not_mentioned		not_mentioned	correct	ok	not_mentioned	released	unavailable
Haiku 5.5	imcs21	test	10035922	symptom_175	10035922	0.0010576	6.549405750120059	not_mentioned		not_mentioned	correct	ok	not_mentioned	released	unavailable
Haiku 5.5	imcs21	test	10035922	symptom_176	10035922	0.0010576	6.549405750120059	not_mentioned		not_mentioned	correct	ok	not_mentioned	released	unavailable
Haiku 5.5	imcs21	test	10035922	symptom_177	10035922	0.0010576	6.549405750120059	not_mentioned		not_mentioned	correct	ok	not_mentioned	released	unavailable
Haiku 5.5	imcs21	test	10035922	symptom_178	10035922	0.0010576	6.549405750120059	not_mentioned		not_mentioned	correct	ok	not_mentioned	released	unavailable
Haiku 5.5	imcs21	test	10035922	symptom_179	10035922	0.0010576	6.549405750120059	not_mentioned		not_mentioned	correct	ok	not_mentioned	released	unavailable
Haiku 5.5	imcs21	test	10035922	symptom_180	10035922	0.0010576	6.549405750120059	not_mentioned		not_mentioned	correct	ok	not_mentioned	released	unavailable
Haiku 5.5	imcs21	test	10035922	symptom_181	10035922	0.0010576	6.549405750120059	not_mentioned		not_mentioned	correct	ok	not_mentioned	released	unavailable
Haiku 5.5	imcs21	test	10035922	symptom_182	10035922	0.0010576	6.549405750120059	not_mentioned		not_mentioned	correct	ok	not_mentioned	released	unavailable
Haiku 5.5	imcs21	test	10035922	symptom_183	10035922	0.0010576	6.549405750120059	not_mentioned		not_mentioned	correct	ok	not_mentioned	released	unavailable
Haiku 5.5	imcs21	test	10035922	symptom_184	10035922	0.0010576	6.549405750120059	not_mentioned		not_mentioned	correct	ok	not_mentioned	released	unavailable
Haiku 5.5	imcs21	test	10035922	symptom_185	10035922	0.0010576	6.549405750120059	not_mentioned		not_mentioned	correct	ok	not_mentioned	released	unavailable
Haiku 5.5	imcs21	test	10035922	symptom_186	10035922	0.0010576	6.549405750120059	not_mentioned		not_mentioned	correct	ok	not_mentioned	released	unavailable
Haiku 5.5	imcs21	test	10035922	symptom_187	10035922	0.0010576	6.549405750120059	not_mentioned		not_mentioned	correct	ok	not_mentioned	released	unavailable
Haiku 5.5	imcs21	test	10035922	symptom_188	10035922	0.0010576	6.549405750120059	not_mentioned		not_mentioned	correct	ok	not_mentioned	released	unavailable
Haiku 5.5	imcs21	test	10035922	symptom_189	10035922	0.0010576	6.549405750120059	not_mentioned		not_mentioned	correct	ok	not_mentioned	released	unavailable
Haiku 5.5	imcs21	test	10035922	symptom_190	10035922	0.0010576	6.549405750120059	not_mentioned		not_mentioned	correct	ok	not_mentioned	released	unavailable
Haiku 5.5	imcs21	test	10035922	symptom_191	10035922	0.0010576	6.549405750120059	not_mentioned		not_mentioned	correct	ok	not_mentioned	released	unavailable
Haiku 5.5	imcs21	test	10035922	symptom_192	10035922	0.0010576	6.549405750120059	not_mentioned		not_mentioned	correct	ok	not_mentioned	released	unavailable
Haiku 5.5	imcs21	test	10035922	symptom_193	10035922	0.0010576	6.549405750120059	not_mentioned		not_mentioned	correct	ok	not_mentioned	released	unavailable
Haiku 5.5	imcs21	test	10035922	symptom_194	10035922	0.0010576	6.549405750120059	not_mentioned		not_mentioned	correct	ok	not_mentioned	released	unavailable
Haiku 5.5	imcs21	test	10035922	symptom_195	10035922	0.0010576	6.549405750120059	not_mentioned		not_mentioned	correct	ok	not_mentioned	released	unavailable
Haiku 5.5	imcs21	test	10035922	symptom_196	10035922	0.0010576	6.549405750120059	not_mentioned		not_mentioned	correct	ok	not_mentioned	released	unavailable
Haiku 5.5	imcs21	test	10035922	symptom_197	10035922	0.0010576	6.549405750120059	not_mentioned		not_mentioned	correct	ok	not_mentioned	released	unavailable
Haiku 5.5	imcs21	test	10035922	symptom_198	10035922	0.0010576	6.549405750120059	not_mentioned		not_mentioned	correct	ok	not_mentioned	released	unavailable
Haiku 5.5	imcs21	test	10035922	symptom_199	10035922	0.0010576	6.549405750120059	not_mentioned		not_mentioned	correct	ok	not_mentioned	released	unavailable
Haiku 5.5	imcs21	test	10035922	symptom_200	10035922	0.0010576	6.549405750120059	not_mentioned		not_mentioned	correct	ok	not_mentioned	released	unavailable
Haiku 5.5	imcs21	test	10035922	symptom_201	10035922	0.0010576	6.549405750120059	not_mentioned		not_mentioned	correct	ok	not_mentioned	released	unavailable
Haiku 5.5	imcs21	test	10035922	symptom_202	10035922	0.0010576	6.549405750120059	not_mentioned		not_mentioned	correct	ok	not_mentioned	released	unavailable
Haiku 5.5	imcs21	test	10035922	symptom_203	10035922	0.0010576	6.549405750120059	not_mentioned		not_mentioned	correct	ok	not_mentioned	released	unavailable
Haiku 5.5	imcs21	test	10035922	symptom_204	10035922	0.0010576	6.549405750120059	not_mentioned		not_mentioned	correct	ok	not_mentioned	released	unavailable
Haiku 5.5	imcs21	test	10035922	symptom_205	10035922	0.0010576	6.549405750120059	not_mentioned		not_mentioned	correct	ok	not_mentioned	released	unavailable
Haiku 5.5	imcs21	test	10035922	symptom_206	10035922	0.0010576	6.549405750120059	not_mentioned		not_mentioned	correct	ok	not_mentioned	released	unavailable
Haiku 5.5	imcs21	test	10035922	symptom_207	10035922	0.0010576	6.549405750120059	not_mentioned		not_mentioned	correct	ok	not_mentioned	released	unavailable
Haiku 5.5	imcs21	test	10035922	symptom_208	10035922	0.0010576	6.549405750120059	not_mentioned		not_mentioned	correct	ok	not_mentioned	released	unavailable
Haiku 5.5	imcs21	test	10035922	symptom_209	10035922	0.0010576	6.549405750120059	not_mentioned		not_mentioned	correct	ok	not_mentioned	released	unavailable
Haiku 5.5	imcs21	test	10035922	symptom_210	10035922	0.0010576	6.549405750120059	not_mentioned		not_mentioned	correct	ok	not_mentioned	released	unavailable
Haiku 5.5	imcs21	test	10035922	symptom_211	10035922	0.0010576	6.549405750120059	not_mentioned		not_mentioned	correct	ok	not_mentioned	released	unavailable
Haiku 5.5	imcs21	test	10035922	symptom_212	10035922	0.0010576	6.549405750120059	not_mentioned		not_mentioned	correct	ok	not_mentioned	released	unavailable
Haiku 5.5	imcs21	test	10035922	symptom_213	10035922	0.0010576	6.549405750120059	not_mentioned		not_mentioned	correct	ok	not_mentioned	released	unavailable
Haiku 5.5	imcs21	test	10035922	symptom_214	10035922	0.0010576	6.549405750120059	not_mentioned		not_mentioned	correct	ok	not_mentioned	released	unavailable
Haiku 5.5	imcs21	test	10035922	symptom_215	10035922	0.0010576	6.549405750120059	not_mentioned		not_mentioned	correct	ok	not_mentioned	released	unavailable
Haiku 5.5	imcs21	test	10035922	symptom_216	10035922	0.0010576	6.549405750120059	not_mentioned		not_mentioned	correct	ok	not_mentioned	released	unavailable
Haiku 5.5	imcs21	test	10035922	symptom_217	10035922	0.0010576	6.549405750120059	not_mentioned		not_mentioned	correct	ok	not_mentioned	released	unavailable
Haiku 5.5	imcs21	test	10035922	symptom_218	10035922	0.0010576	6.549405750120059	not_mentioned		not_mentioned	correct	ok	not_mentioned	released	unavailable
Haiku 5.5	imcs21	test	10035922	symptom_219	10035922	0.0010576	6.549405750120059	not_mentioned		not_mentioned	correct	ok	not_mentioned	released	unavailable
Haiku 5.5	imcs21	test	10035922	symptom_220	10035922	0.0010576	6.549405750120059	positive	0.55	not_mentioned	incorrect	ok	not_mentioned	released	reported_percentage
Haiku 5.5	imcs21	test	10035922	symptom_221	10035922	0.0010576	6.549405750120059	not_mentioned		not_mentioned	correct	ok	not_mentioned	released	unavailable
Haiku 5.5	imcs21	test	10035922	symptom_222	10035922	0.0010576	6.549405750120059	not_mentioned		not_mentioned	correct	ok	not_mentioned	released	unavailable
Haiku 5.5	imcs21	test	10035922	symptom_223	10035922	0.0010576	6.549405750120059	not_mentioned		not_mentioned	correct	ok	not_mentioned	released	unavailable
Haiku 5.5	imcs21	test	10035922	symptom_224	10035922	0.0010576	6.549405750120059	not_mentioned		not_mentioned	correct	ok	not_mentioned	released	unavailable
Haiku 5.5	imcs21	test	10035922	symptom_225	10035922	0.0010576	6.549405750120059	not_mentioned		not_mentioned	correct	ok	not_mentioned	released	unavailable
Haiku 5.5	imcs21	test	10035922	symptom_226	10035922	0.0010576	6.549405750120059	not_mentioned		not_mentioned	correct	ok	not_mentioned	released	unavailable
Haiku 5.5	imcs21	test	10035922	symptom_227	10035922	0.0010576	6.549405750120059	not_mentioned		not_mentioned	correct	ok	not_mentioned	released	unavailable
Haiku 5.5	imcs21	test	10035922	symptom_228	10035922	0.0010576	6.549405750120059	not_mentioned		not_mentioned	correct	ok	not_mentioned	released	unavailable
Haiku 5.5	imcs21	test	10035922	symptom_229	10035922	0.0010576	6.549405750120059	not_mentioned		not_mentioned	correct	ok	not_mentioned	released	unavailable
Haiku 5.5	imcs21	test	10035922	symptom_230	10035922	0.0010576	6.549405750120059	not_mentioned		not_mentioned	correct	ok	not_mentioned	released	unavailable
Haiku 5.5	imcs21	test	10035922	symptom_231	10035922	0.0010576	6.549405750120059	not_mentioned		not_mentioned	correct	ok	not_mentioned	released	unavailable
Haiku 5.5	imcs21	test	10035922	symptom_232	10035922	0.0010576	6.549405750120059	not_mentioned		not_mentioned	correct	ok	not_mentioned	released	unavailable
Haiku 5.5	imcs21	test	10035922	symptom_233	10035922	0.0010576	6.549405750120059	not_mentioned		not_mentioned	correct	ok	not_mentioned	released	unavailable
Haiku 5.5	imcs21	test	10035922	symptom_234	10035922	0.0010576	6.549405750120059	not_mentioned		not_mentioned	correct	ok	not_mentioned	released	unavailable
Haiku 5.5	imcs21	test	10035922	symptom_235	10035922	0.0010576	6.549405750120059	not_mentioned		not_mentioned	correct	ok	not_mentioned	released	unavailable
Haiku 5.5	imcs21	test	10035922	symptom_236	10035922	0.0010576	6.549405750120059	not_mentioned		not_mentioned	correct	ok	not_mentioned	released	unavailable
Haiku 5.5	imcs21	test	10035922	symptom_237	10035922	0.0010576	6.549405750120059	not_mentioned		not_mentioned	correct	ok	not_mentioned	released	unavailable
Haiku 5.5	imcs21	test	10035922	symptom_238	10035922	0.0010576	6.549405750120059	not_mentioned		not_mentioned	correct	ok	not_mentioned	released	unavailable
Haiku 5.5	imcs21	test	10035922	symptom_239	10035922	0.0010576	6.549405750120059	not_mentioned		not_mentioned	correct	ok	not_mentioned	released	unavailable
Haiku 5.5	imcs21	test	10035922	symptom_240	10035922	0.0010576	6.549405750120059	not_mentioned		not_mentioned	correct	ok	not_mentioned	released	unavailable
Haiku 5.5	imcs21	test	10035922	symptom_241	10035922	0.0010576	6.549405750120059	not_mentioned		not_mentioned	correct	ok	not_mentioned	released	unavailable
Haiku 5.5	imcs21	test	10035922	symptom_242	10035922	0.0010576	6.549405750120059	not_mentioned		not_mentioned	correct	ok	not_mentioned	released	unavailable
Haiku 5.5	imcs21	test	10035922	symptom_243	10035922	0.0010576	6.549405750120059	not_mentioned		not_mentioned	correct	ok	not_mentioned	released	unavailable
Haiku 5.5	imcs21	test	10035922	symptom_244	10035922	0.0010576	6.549405750120059	not_mentioned		not_mentioned	correct	ok	not_mentioned	released	unavailable
Haiku 5.5	imcs21	test	10035922	symptom_245	10035922	0.0010576	6.549405750120059	not_mentioned		not_mentioned	correct	ok	not_mentioned	released	unavailable
Haiku 5.5	imcs21	test	10035922	symptom_246	10035922	0.0010576	6.549405750120059	not_mentioned		not_mentioned	correct	ok	not_mentioned	released	unavailable
Haiku 5.5	imcs21	test	10035922	symptom_247	10035922	0.0010576	6.549405750120059	not_mentioned		not_mentioned	correct	ok	not_mentioned	released	unavailable
Haiku 5.5	imcs21	test	10035922	symptom_248	10035922	0.0010576	6.549405750120059	not_mentioned		not_mentioned	correct	ok	not_mentioned	released	unavailable
Haiku 5.5	imcs21	test	10035922	symptom_249	10035922	0.0010576	6.549405750120059	not_mentioned		not_mentioned	correct	ok	not_mentioned	released	unavailable
Haiku 5.5	imcs21	test	10035922	symptom_250	10035922	0.0010576	6.549405750120059	not_mentioned		not_mentioned	correct	ok	not_mentioned	released	unavailable
Haiku 5.5	imcs21	test	10035922	symptom_251	10035922	0.0010576	6.549405750120059	not_mentioned		not_mentioned	correct	ok	not_mentioned	released	unavailable
Haiku 5.5	imcs21	test	10035922	symptom_252	10035922	0.0010576	6.549405750120059	not_mentioned		not_mentioned	correct	ok	not_mentioned	released	unavailable
Haiku 5.5	imcs21	test	10035922	symptom_253	10035922	0.0010576	6.549405750120059	not_mentioned		not_mentioned	correct	ok	not_mentioned	released	unavailable
Haiku 5.5	imcs21	test	10035922	symptom_254	10035922	0.0010576	6.549405750120059	not_mentioned		not_mentioned	correct	ok	not_mentioned	released	unavailable
Haiku 5.5	imcs21	test	10035922	symptom_255	10035922	0.0010576	6.549405750120059	not_mentioned		not_mentioned	correct	ok	not_mentioned	released	unavailable
Haiku 5.5	imcs21	test	10035922	symptom_256	10035922	0.0010576	6.549405750120059	not_mentioned		not_mentioned	correct	ok	not_mentioned	released	unavailable
Haiku 5.5	imcs21	test	10035922	symptom_257	10035922	0.0010576	6.549405750120059	not_mentioned		not_mentioned	correct	ok	not_mentioned	released	unavailable
Haiku 5.5	imcs21	test	10035922	symptom_258	10035922	0.0010576	6.549405750120059	not_mentioned		not_mentioned	correct	ok	not_mentioned	released	unavailable
Haiku 5.5	imcs21	test	10035922	symptom_259	10035922	0.0010576	6.549405750120059	not_mentioned		not_mentioned	correct	ok	not_mentioned	released	unavailable
Haiku 5.5	imcs21	test	10035922	symptom_260	10035922	0.0010576	6.549405750120059	not_mentioned		not_mentioned	correct	ok	not_mentioned	released	unavailable
Haiku 5.5	imcs21	test	10035922	symptom_261	10035922	0.0010576	6.549405750120059	not_mentioned		not_mentioned	correct	ok	not_mentioned	released	unavailable
Haiku 5.5	imcs21	test	10035922	symptom_262	10035922	0.0010576	6.549405750120059	not_mentioned		not_mentioned	correct	ok	not_mentioned	released	unavailable
Haiku 5.5	imcs21	test	10035922	symptom_263	10035922	0.0010576	6.549405750120059	not_mentioned		not_mentioned	correct	ok	not_mentioned	released	unavailable
Haiku 5.5	imcs21	test	10035922	symptom_264	10035922	0.0010576	6.549405750120059	not_mentioned		not_mentioned	correct	ok	not_mentioned	released	unavailable
Haiku 5.5	imcs21	test	10035922	symptom_265	10035922	0.0010576	6.549405750120059	not_mentioned		not_mentioned	correct	ok	not_mentioned	released	unavailable
Haiku 5.5	imcs21	test	10035922	symptom_266	10035922	0.0010576	6.549405750120059	not_mentioned		not_mentioned	correct	ok	not_mentioned	released	unavailable
Haiku 5.5	imcs21	test	10035922	symptom_267	10035922	0.0010576	6.549405750120059	not_mentioned		not_mentioned	correct	ok	not_mentioned	released	unavailable
Haiku 5.5	imcs21	test	10035922	symptom_268	10035922	0.0010576	6.549405750120059	not_mentioned		not_mentioned	correct	ok	not_mentioned	released	unavailable
Haiku 5.5	imcs21	test	10035922	symptom_269	10035922	0.0010576	6.549405750120059	not_mentioned		not_mentioned	correct	ok	not_mentioned	released	unavailable
Haiku 5.5	imcs21	test	10035922	symptom_270	10035922	0.0010576	6.549405750120059	not_mentioned		not_mentioned	correct	ok	not_mentioned	released	unavailable
Haiku 5.5	imcs21	test	10035922	symptom_271	10035922	0.0010576	6.549405750120059	not_mentioned		not_mentioned	correct	ok	not_mentioned	released	unavailable
Haiku 5.5	imcs21	test	10035922	symptom_272	10035922	0.0010576	6.549405750120059	not_mentioned		not_mentioned	correct	ok	not_mentioned	released	unavailable
Haiku 5.5	imcs21	test	10035922	symptom_273	10035922	0.0010576	6.549405750120059	not_mentioned		not_mentioned	correct	ok	not_mentioned	released	unavailable
Haiku 5.5	imcs21	test	10035922	symptom_274	10035922	0.0010576	6.549405750120059	not_mentioned		not_mentioned	correct	ok	not_mentioned	released	unavailable
Haiku 5.5	imcs21	test	10035922	symptom_275	10035922	0.0010576	6.549405750120059	not_mentioned		not_mentioned	correct	ok	not_mentioned	released	unavailable
Haiku 5.5	imcs21	test	10035922	symptom_276	10035922	0.0010576	6.549405750120059	not_mentioned		not_mentioned	correct	ok	not_mentioned	released	unavailable
Haiku 5.5	imcs21	test	10035922	symptom_277	10035922	0.0010576	6.549405750120059	not_mentioned		not_mentioned	correct	ok	not_mentioned	released	unavailable
Haiku 5.5	imcs21	test	10035922	symptom_278	10035922	0.0010576	6.549405750120059	not_mentioned		not_mentioned	correct	ok	not_mentioned	released	unavailable
Haiku 5.5	imcs21	test	10035922	symptom_279	10035922	0.0010576	6.549405750120059	not_mentioned		not_mentioned	correct	ok	not_mentioned	released	unavailable
Haiku 5.5	imcs21	test	10035922	symptom_280	10035922	0.0010576	6.549405750120059	not_mentioned		not_mentioned	correct	ok	not_mentioned	released	unavailable
Haiku 5.5	imcs21	test	10035922	symptom_281	10035922	0.0010576	6.549405750120059	not_mentioned		not_mentioned	correct	ok	not_mentioned	released	unavailable
Haiku 5.5	imcs21	test	10035922	symptom_282	10035922	0.0010576	6.549405750120059	not_mentioned		not_mentioned	correct	ok	not_mentioned	released	unavailable
Haiku 5.5	imcs21	test	10035922	symptom_283	10035922	0.0010576	6.549405750120059	not_mentioned		not_mentioned	correct	ok	not_mentioned	released	unavailable
Haiku 5.5	imcs21	test	10035922	symptom_284	10035922	0.0010576	6.549405750120059	not_mentioned		not_mentioned	correct	ok	not_mentioned	released	unavailable
Haiku 5.5	imcs21	test	10035922	symptom_285	10035922	0.0010576	6.549405750120059	not_mentioned		not_mentioned	correct	ok	not_mentioned	released	unavailable
Haiku 5.5	imcs21	test	10035922	symptom_286	10035922	0.0010576	6.549405750120059	not_mentioned		not_mentioned	correct	ok	not_mentioned	released	unavailable
Haiku 5.5	imcs21	test	10035922	symptom_287	10035922	0.0010576	6.549405750120059	not_mentioned		not_mentioned	correct	ok	not_mentioned	released	unavailable
Haiku 5.5	imcs21	test	10035922	symptom_288	10035922	0.0010576	6.549405750120059	not_mentioned		not_mentioned	correct	ok	not_mentioned	released	unavailable
Haiku 5.5	imcs21	test	10035922	symptom_289	10035922	0.0010576	6.549405750120059	not_mentioned		not_mentioned	correct	ok	not_mentioned	released	unavailable
Haiku 5.5	imcs21	test	10035922	symptom_290	10035922	0.0010576	6.549405750120059	not_mentioned		not_mentioned	correct	ok	not_mentioned	released	unavailable
Haiku 5.5	imcs21	test	10035922	symptom_291	10035922	0.0010576	6.549405750120059	not_mentioned		not_mentioned	correct	ok	not_mentioned	released	unavailable
Haiku 5.5	imcs21	test	10035922	symptom_292	10035922	0.0010576	6.549405750120059	not_mentioned		not_mentioned	correct	ok	not_mentioned	released	unavailable
Haiku 5.5	imcs21	test	10035922	symptom_293	10035922	0.0010576	6.549405750120059	not_mentioned		not_mentioned	correct	ok	not_mentioned	released	unavailable
Haiku 5.5	imcs21	test	10035922	symptom_294	10035922	0.0010576	6.549405750120059	not_mentioned		not_mentioned	correct	ok	not_mentioned	released	unavailable
Haiku 5.5	imcs21	test	10035922	symptom_295	10035922	0.0010576	6.549405750120059	not_mentioned		not_mentioned	correct	ok	not_mentioned	released	unavailable
Haiku 5.5	imcs21	test	10035922	symptom_296	10035922	0.0010576	6.549405750120059	not_mentioned		not_mentioned	correct	ok	not_mentioned	released	unavailable
Haiku 5.5	imcs21	test	10035922	symptom_297	10035922	0.0010576	6.549405750120059	not_mentioned		not_mentioned	correct	ok	not_mentioned	released	unavailable
Haiku 5.5	imcs21	test	10035922	symptom_298	10035922	0.0010576	6.549405750120059	not_mentioned		not_mentioned	correct	ok	not_mentioned	released	unavailable
Haiku 5.5	imcs21	test	10035922	symptom_299	10035922	0.0010576	6.549405750120059	not_mentioned		not_mentioned	correct	ok	not_mentioned	released	unavailable
Haiku 5.5	imcs21	test	10035922	symptom_300	10035922	0.0010576	6.549405750120059	not_mentioned		not_mentioned	correct	ok	not_mentioned	released	unavailable
Haiku 5.5	imcs21	test	10035922	symptom_301	10035922	0.0010576	6.549405750120059	not_mentioned		not_mentioned	correct	ok	not_mentioned	released	unavailable
Haiku 5.5	imcs21	test	10035922	symptom_302	10035922	0.0010576	6.549405750120059	not_mentioned		not_mentioned	correct	ok	not_mentioned	released	unavailable
Haiku 5.5	imcs21	test	10035922	symptom_303	10035922	0.0010576	6.549405750120059	not_mentioned		not_mentioned	correct	ok	not_mentioned	released	unavailable
Haiku 5.5	imcs21	test	10035922	symptom_304	10035922	0.0010576	6.549405750120059	not_mentioned		not_mentioned	correct	ok	not_mentioned	released	unavailable
Haiku 5.5	imcs21	test	10035922	symptom_305	10035922	0.0010576	6.549405750120059	not_mentioned		not_mentioned	correct	ok	not_mentioned	released	unavailable
Haiku 5.5	imcs21	test	10035922	symptom_306	10035922	0.0010576	6.549405750120059	not_mentioned		not_mentioned	correct	ok	not_mentioned	released	unavailable
Haiku 5.5	imcs21	test	10035922	symptom_307	10035922	0.0010576	6.549405750120059	not_mentioned		not_mentioned	correct	ok	not_mentioned	released	unavailable
Haiku 5.5	imcs21	test	10035922	symptom_308	10035922	0.0010576	6.549405750120059	not_mentioned		not_mentioned	correct	ok	not_mentioned	released	unavailable
Haiku 5.5	imcs21	test	10035922	symptom_309	10035922	0.0010576	6.549405750120059	not_mentioned		not_mentioned	correct	ok	not_mentioned	released	unavailable
Haiku 5.5	imcs21	test	10035922	symptom_310	10035922	0.0010576	6.549405750120059	not_mentioned		not_mentioned	correct	ok	not_mentioned	released	unavailable
Haiku 5.5	imcs21	test	10035922	symptom_311	10035922	0.0010576	6.549405750120059	not_mentioned		not_mentioned	correct	ok	not_mentioned	released	unavailable
Haiku 5.5	imcs21	test	10035922	symptom_312	10035922	0.0010576	6.549405750120059	not_mentioned		not_mentioned	correct	ok	not_mentioned	released	unavailable
Haiku 5.5	imcs21	test	10035922	symptom_313	10035922	0.0010576	6.549405750120059	not_mentioned		not_mentioned	correct	ok	not_mentioned	released	unavailable
Haiku 5.5	imcs21	test	10035922	symptom_314	10035922	0.0010576	6.549405750120059	not_mentioned		not_mentioned	correct	ok	not_mentioned	released	unavailable
Haiku 5.5	imcs21	test	10035922	symptom_315	10035922	0.0010576	6.549405750120059	not_mentioned		not_mentioned	correct	ok	not_mentioned	released	unavailable
Haiku 5.5	imcs21	test	10035922	symptom_316	10035922	0.0010576	6.549405750120059	not_mentioned		not_mentioned	correct	ok	not_mentioned	released	unavailable
Haiku 5.5	imcs21	test	10035922	symptom_317	10035922	0.0010576	6.549405750120059	not_mentioned		not_mentioned	correct	ok	not_mentioned	released	unavailable
Haiku 5.5	imcs21	test	10035922	symptom_318	10035922	0.0010576	6.549405750120059	not_mentioned		not_mentioned	correct	ok	not_mentioned	released	unavailable
Haiku 5.5	imcs21	test	10035922	symptom_319	10035922	0.0010576	6.549405750120059	not_mentioned		not_mentioned	correct	ok	not_mentioned	released	unavailable
Haiku 5.5	imcs21	test	10035922	symptom_320	10035922	0.0010576	6.549405750120059	not_mentioned		not_mentioned	correct	ok	not_mentioned	released	unavailable
Haiku 5.5	imcs21	test	10035922	symptom_321	10035922	0.0010576	6.549405750120059	not_mentioned		not_mentioned	correct	ok	not_mentioned	released	unavailable
Haiku 5.5	imcs21	test	10035922	symptom_322	10035922	0.0010576	6.549405750120059	not_mentioned		not_mentioned	correct	ok	not_mentioned	released	unavailable
Haiku 5.5	imcs21	test	10035922	symptom_323	10035922	0.0010576	6.549405750120059	not_mentioned		not_mentioned	correct	ok	not_mentioned	released	unavailable
Haiku 5.5	imcs21	test	10035922	symptom_324	10035922	0.0010576	6.549405750120059	not_mentioned		not_mentioned	correct	ok	not_mentioned	released	unavailable
Haiku 5.5	imcs21	test	10035922	symptom_325	10035922	0.0010576	6.549405750120059	not_mentioned		not_mentioned	correct	ok	not_mentioned	released	unavailable
Haiku 5.5	imcs21	test	10035922	symptom_326	10035922	0.0010576	6.549405750120059	not_mentioned		not_mentioned	correct	ok	not_mentioned	released	unavailable
Haiku 5.5	imcs21	test	10035922	symptom_327	10035922	0.0010576	6.549405750120059	not_mentioned		not_mentioned	correct	ok	not_mentioned	released	unavailable
Haiku 5.5	imcs21	test	10035922	symptom_328	10035922	0.0010576	6.549405750120059	not_mentioned		not_mentioned	correct	ok	not_mentioned	released	unavailable
Haiku 5.5	imcs21	test	10035922	symptom_329	10035922	0.0010576	6.549405750120059	not_mentioned		not_mentioned	correct	ok	not_mentioned	released	unavailable
Haiku 5.5	imcs21	test	10035922	symptom_330	10035922	0.0010576	6.549405750120059	not_mentioned		not_mentioned	correct	ok	not_mentioned	released	unavailable
Haiku 5.5	imcs21	test	10036695	symptom_000	10036695	0.0008795	4.6258515829686075	not_mentioned		not_mentioned	correct	ok	not_mentioned	released	unavailable
Haiku 5.5	imcs21	test	10036695	symptom_001	10036695	0.0008795	4.6258515829686075	negative	0.92	negative	correct	ok	negative	released	reported_percentage
Haiku 5.5	imcs21	test	10036695	symptom_002	10036695	0.0008795	4.6258515829686075	not_mentioned		not_mentioned	correct	ok	not_mentioned	released	unavailable
Haiku 5.5	imcs21	test	10036695	symptom_003	10036695	0.0008795	4.6258515829686075	not_mentioned		not_mentioned	correct	ok	not_mentioned	released	unavailable
Haiku 5.5	imcs21	test	10036695	symptom_004	10036695	0.0008795	4.6258515829686075	positive	0.95	positive	correct	ok	positive	released	reported_percentage
Haiku 5.5	imcs21	test	10036695	symptom_005	10036695	0.0008795	4.6258515829686075	not_mentioned		not_mentioned	correct	ok	not_mentioned	released	unavailable
Haiku 5.5	imcs21	test	10036695	symptom_006	10036695	0.0008795	4.6258515829686075	not_mentioned		not_mentioned	correct	ok	not_mentioned	released	unavailable
Haiku 5.5	imcs21	test	10036695	symptom_007	10036695	0.0008795	4.6258515829686075	not_mentioned		not_mentioned	correct	ok	not_mentioned	released	unavailable
Haiku 5.5	imcs21	test	10036695	symptom_008	10036695	0.0008795	4.6258515829686075	positive	0.92	positive	correct	ok	positive	released	reported_percentage
Haiku 5.5	imcs21	test	10036695	symptom_009	10036695	0.0008795	4.6258515829686075	not_mentioned		not_mentioned	correct	ok	not_mentioned	released	unavailable
Haiku 5.5	imcs21	test	10036695	symptom_010	10036695	0.0008795	4.6258515829686075	positive	0.6	not_mentioned	incorrect	ok	not_mentioned	released	reported_percentage
Haiku 5.5	imcs21	test	10036695	symptom_011	10036695	0.0008795	4.6258515829686075	not_mentioned		not_mentioned	correct	ok	not_mentioned	released	unavailable
Haiku 5.5	imcs21	test	10036695	symptom_012	10036695	0.0008795	4.6258515829686075	not_mentioned		not_mentioned	correct	ok	not_mentioned	released	unavailable
Haiku 5.5	imcs21	test	10036695	symptom_013	10036695	0.0008795	4.6258515829686075	not_mentioned		not_mentioned	correct	ok	not_mentioned	released	unavailable
Haiku 5.5	imcs21	test	10036695	symptom_014	10036695	0.0008795	4.6258515829686075	not_mentioned		not_mentioned	correct	ok	not_mentioned	released	unavailable
Haiku 5.5	imcs21	test	10036695	symptom_015	10036695	0.0008795	4.6258515829686075	not_mentioned		not_mentioned	correct	ok	not_mentioned	released	unavailable
Haiku 5.5	imcs21	test	10036695	symptom_016	10036695	0.0008795	4.6258515829686075	not_mentioned		not_mentioned	correct	ok	not_mentioned	released	unavailable
Haiku 5.5	imcs21	test	10036695	symptom_017	10036695	0.0008795	4.6258515829686075	not_mentioned		not_mentioned	correct	ok	not_mentioned	released	unavailable
Haiku 5.5	imcs21	test	10036695	symptom_018	10036695	0.0008795	4.6258515829686075	not_mentioned		not_mentioned	correct	ok	not_mentioned	released	unavailable
Haiku 5.5	imcs21	test	10036695	symptom_019	10036695	0.0008795	4.6258515829686075	not_mentioned		not_mentioned	correct	ok	not_mentioned	released	unavailable
Haiku 5.5	imcs21	test	10036695	symptom_020	10036695	0.0008795	4.6258515829686075	not_mentioned		not_mentioned	correct	ok	not_mentioned	released	unavailable
Haiku 5.5	imcs21	test	10036695	symptom_021	10036695	0.0008795	4.6258515829686075	not_mentioned		not_mentioned	correct	ok	not_mentioned	released	unavailable
Haiku 5.5	imcs21	test	10036695	symptom_022	10036695	0.0008795	4.6258515829686075	not_mentioned		not_mentioned	correct	ok	not_mentioned	released	unavailable
Haiku 5.5	imcs21	test	10036695	symptom_023	10036695	0.0008795	4.6258515829686075	not_mentioned		not_mentioned	correct	ok	not_mentioned	released	unavailable
Haiku 5.5	imcs21	test	10036695	symptom_024	10036695	0.0008795	4.6258515829686075	not_mentioned		not_mentioned	correct	ok	not_mentioned	released	unavailable
Haiku 5.5	imcs21	test	10036695	symptom_025	10036695	0.0008795	4.6258515829686075	not_mentioned		not_mentioned	correct	ok	not_mentioned	released	unavailable
Haiku 5.5	imcs21	test	10036695	symptom_026	10036695	0.0008795	4.6258515829686075	not_mentioned		not_mentioned	correct	ok	not_mentioned	released	unavailable
Haiku 5.5	imcs21	test	10036695	symptom_027	10036695	0.0008795	4.6258515829686075	not_mentioned		not_mentioned	correct	ok	not_mentioned	released	unavailable
Haiku 5.5	imcs21	test	10036695	symptom_028	10036695	0.0008795	4.6258515829686075	not_mentioned		not_mentioned	correct	ok	not_mentioned	released	unavailable
Haiku 5.5	imcs21	test	10036695	symptom_029	10036695	0.0008795	4.6258515829686075	positive	0.85	negative	incorrect	ok	negative	released	reported_percentage
Haiku 5.5	imcs21	test	10036695	symptom_030	10036695	0.0008795	4.6258515829686075	negative	0.85	not_mentioned	incorrect	ok	not_mentioned	released	reported_percentage
Haiku 5.5	imcs21	test	10036695	symptom_031	10036695	0.0008795	4.6258515829686075	not_mentioned		not_mentioned	correct	ok	not_mentioned	released	unavailable
Haiku 5.5	imcs21	test	10036695	symptom_032	10036695	0.0008795	4.6258515829686075	positive	0.7	positive	correct	ok	positive	released	reported_percentage
Haiku 5.5	imcs21	test	10036695	symptom_033	10036695	0.0008795	4.6258515829686075	not_mentioned		not_mentioned	correct	ok	not_mentioned	released	unavailable
Haiku 5.5	imcs21	test	10036695	symptom_034	10036695	0.0008795	4.6258515829686075	not_mentioned		not_mentioned	correct	ok	not_mentioned	released	unavailable
Haiku 5.5	imcs21	test	10036695	symptom_035	10036695	0.0008795	4.6258515829686075	not_mentioned		not_mentioned	correct	ok	not_mentioned	released	unavailable
Haiku 5.5	imcs21	test	10036695	symptom_036	10036695	0.0008795	4.6258515829686075	not_mentioned		not_mentioned	correct	ok	not_mentioned	released	unavailable
Haiku 5.5	imcs21	test	10036695	symptom_037	10036695	0.0008795	4.6258515829686075	not_mentioned		not_mentioned	correct	ok	not_mentioned	released	unavailable
Haiku 5.5	imcs21	test	10036695	symptom_038	10036695	0.0008795	4.6258515829686075	not_mentioned		not_mentioned	correct	ok	not_mentioned	released	unavailable
Haiku 5.5	imcs21	test	10036695	symptom_039	10036695	0.0008795	4.6258515829686075	not_mentioned		not_mentioned	correct	ok	not_mentioned	released	unavailable
Haiku 5.5	imcs21	test	10036695	symptom_040	10036695	0.0008795	4.6258515829686075	not_mentioned		not_mentioned	correct	ok	not_mentioned	released	unavailable
Haiku 5.5	imcs21	test	10036695	symptom_041	10036695	0.0008795	4.6258515829686075	not_mentioned		not_mentioned	correct	ok	not_mentioned	released	unavailable
Haiku 5.5	imcs21	test	10036695	symptom_042	10036695	0.0008795	4.6258515829686075	not_mentioned		not_mentioned	correct	ok	not_mentioned	released	unavailable
Haiku 5.5	imcs21	test	10036695	symptom_043	10036695	0.0008795	4.6258515829686075	not_mentioned		not_mentioned	correct	ok	not_mentioned	released	unavailable
Haiku 5.5	imcs21	test	10036695	symptom_044	10036695	0.0008795	4.6258515829686075	not_mentioned		not_mentioned	correct	ok	not_mentioned	released	unavailable
Haiku 5.5	imcs21	test	10036695	symptom_045	10036695	0.0008795	4.6258515829686075	not_mentioned		not_mentioned	correct	ok	not_mentioned	released	unavailable
Haiku 5.5	imcs21	test	10036695	symptom_046	10036695	0.0008795	4.6258515829686075	not_mentioned		not_mentioned	correct	ok	not_mentioned	released	unavailable
Haiku 5.5	imcs21	test	10036695	symptom_047	10036695	0.0008795	4.6258515829686075	not_mentioned		not_mentioned	correct	ok	not_mentioned	released	unavailable
Haiku 5.5	imcs21	test	10036695	symptom_048	10036695	0.0008795	4.6258515829686075	not_mentioned		not_mentioned	correct	ok	not_mentioned	released	unavailable
Haiku 5.5	imcs21	test	10036695	symptom_049	10036695	0.0008795	4.6258515829686075	not_mentioned		not_mentioned	correct	ok	not_mentioned	released	unavailable
Haiku 5.5	imcs21	test	10036695	symptom_050	10036695	0.0008795	4.6258515829686075	not_mentioned		not_mentioned	correct	ok	not_mentioned	released	unavailable
Haiku 5.5	imcs21	test	10036695	symptom_051	10036695	0.0008795	4.6258515829686075	not_mentioned		not_mentioned	correct	ok	not_mentioned	released	unavailable
Haiku 5.5	imcs21	test	10036695	symptom_052	10036695	0.0008795	4.6258515829686075	not_mentioned		not_mentioned	correct	ok	not_mentioned	released	unavailable
Haiku 5.5	imcs21	test	10036695	symptom_053	10036695	0.0008795	4.6258515829686075	not_mentioned		not_mentioned	correct	ok	not_mentioned	released	unavailable
Haiku 5.5	imcs21	test	10036695	symptom_054	10036695	0.0008795	4.6258515829686075	not_mentioned		not_mentioned	correct	ok	not_mentioned	released	unavailable
Haiku 5.5	imcs21	test	10036695	symptom_055	10036695	0.0008795	4.6258515829686075	not_mentioned		not_mentioned	correct	ok	not_mentioned	released	unavailable
Haiku 5.5	imcs21	test	10036695	symptom_056	10036695	0.0008795	4.6258515829686075	not_mentioned		not_mentioned	correct	ok	not_mentioned	released	unavailable
Haiku 5.5	imcs21	test	10036695	symptom_057	10036695	0.0008795	4.6258515829686075	not_mentioned		not_mentioned	correct	ok	not_mentioned	released	unavailable
Haiku 5.5	imcs21	test	10036695	symptom_058	10036695	0.0008795	4.6258515829686075	not_mentioned		not_mentioned	correct	ok	not_mentioned	released	unavailable
Haiku 5.5	imcs21	test	10036695	symptom_059	10036695	0.0008795	4.6258515829686075	not_mentioned		not_mentioned	correct	ok	not_mentioned	released	unavailable
Haiku 5.5	imcs21	test	10036695	symptom_060	10036695	0.0008795	4.6258515829686075	not_mentioned		not_mentioned	correct	ok	not_mentioned	released	unavailable
Haiku 5.5	imcs21	test	10036695	symptom_061	10036695	0.0008795	4.6258515829686075	not_mentioned		not_mentioned	correct	ok	not_mentioned	released	unavailable
Haiku 5.5	imcs21	test	10036695	symptom_062	10036695	0.0008795	4.6258515829686075	not_mentioned		not_mentioned	correct	ok	not_mentioned	released	unavailable
Haiku 5.5	imcs21	test	10036695	symptom_063	10036695	0.0008795	4.6258515829686075	not_mentioned		not_mentioned	correct	ok	not_mentioned	released	unavailable
Haiku 5.5	imcs21	test	10036695	symptom_064	10036695	0.0008795	4.6258515829686075	not_mentioned		not_mentioned	correct	ok	not_mentioned	released	unavailable
Haiku 5.5	imcs21	test	10036695	symptom_065	10036695	0.0008795	4.6258515829686075	not_mentioned		not_mentioned	correct	ok	not_mentioned	released	unavailable
Haiku 5.5	imcs21	test	10036695	symptom_066	10036695	0.0008795	4.6258515829686075	not_mentioned		not_mentioned	correct	ok	not_mentioned	released	unavailable
Haiku 5.5	imcs21	test	10036695	symptom_067	10036695	0.0008795	4.6258515829686075	not_mentioned		not_mentioned	correct	ok	not_mentioned	released	unavailable
Haiku 5.5	imcs21	test	10036695	symptom_068	10036695	0.0008795	4.6258515829686075	not_mentioned		not_mentioned	correct	ok	not_mentioned	released	unavailable
Haiku 5.5	imcs21	test	10036695	symptom_069	10036695	0.0008795	4.6258515829686075	not_mentioned		not_mentioned	correct	ok	not_mentioned	released	unavailable
Haiku 5.5	imcs21	test	10036695	symptom_070	10036695	0.0008795	4.6258515829686075	not_mentioned		not_mentioned	correct	ok	not_mentioned	released	unavailable
Haiku 5.5	imcs21	test	10036695	symptom_071	10036695	0.0008795	4.6258515829686075	not_mentioned		not_mentioned	correct	ok	not_mentioned	released	unavailable
Haiku 5.5	imcs21	test	10036695	symptom_072	10036695	0.0008795	4.6258515829686075	not_mentioned		not_mentioned	correct	ok	not_mentioned	released	unavailable
Haiku 5.5	imcs21	test	10036695	symptom_073	10036695	0.0008795	4.6258515829686075	not_mentioned		not_mentioned	correct	ok	not_mentioned	released	unavailable
Haiku 5.5	imcs21	test	10036695	symptom_074	10036695	0.0008795	4.6258515829686075	not_mentioned		not_mentioned	correct	ok	not_mentioned	released	unavailable
Haiku 5.5	imcs21	test	10036695	symptom_075	10036695	0.0008795	4.6258515829686075	positive	0.85	uncertain	incorrect	ok	uncertain	released	reported_percentage
Haiku 5.5	imcs21	test	10036695	symptom_076	10036695	0.0008795	4.6258515829686075	not_mentioned		not_mentioned	correct	ok	not_mentioned	released	unavailable
Haiku 5.5	imcs21	test	10036695	symptom_077	10036695	0.0008795	4.6258515829686075	not_mentioned		not_mentioned	correct	ok	not_mentioned	released	unavailable
Haiku 5.5	imcs21	test	10036695	symptom_078	10036695	0.0008795	4.6258515829686075	not_mentioned		not_mentioned	correct	ok	not_mentioned	released	unavailable
Haiku 5.5	imcs21	test	10036695	symptom_079	10036695	0.0008795	4.6258515829686075	not_mentioned		not_mentioned	correct	ok	not_mentioned	released	unavailable
Haiku 5.5	imcs21	test	10036695	symptom_080	10036695	0.0008795	4.6258515829686075	uncertain	0.6	uncertain	correct	ok	uncertain	released	reported_percentage
Haiku 5.5	imcs21	test	10036695	symptom_081	10036695	0.0008795	4.6258515829686075	not_mentioned		not_mentioned	correct	ok	not_mentioned	released	unavailable
Haiku 5.5	imcs21	test	10036695	symptom_082	10036695	0.0008795	4.6258515829686075	not_mentioned		not_mentioned	correct	ok	not_mentioned	released	unavailable
Haiku 5.5	imcs21	test	10036695	symptom_083	10036695	0.0008795	4.6258515829686075	not_mentioned		not_mentioned	correct	ok	not_mentioned	released	unavailable
Haiku 5.5	imcs21	test	10036695	symptom_084	10036695	0.0008795	4.6258515829686075	not_mentioned		not_mentioned	correct	ok	not_mentioned	released	unavailable
Haiku 5.5	imcs21	test	10036695	symptom_085	10036695	0.0008795	4.6258515829686075	not_mentioned		not_mentioned	correct	ok	not_mentioned	released	unavailable
Haiku 5.5	imcs21	test	10036695	symptom_086	10036695	0.0008795	4.6258515829686075	not_mentioned		not_mentioned	correct	ok	not_mentioned	released	unavailable
Haiku 5.5	imcs21	test	10036695	symptom_087	10036695	0.0008795	4.6258515829686075	not_mentioned		not_mentioned	correct	ok	not_mentioned	released	unavailable
Haiku 5.5	imcs21	test	10036695	symptom_088	10036695	0.0008795	4.6258515829686075	not_mentioned		not_mentioned	correct	ok	not_mentioned	released	unavailable
Haiku 5.5	imcs21	test	10036695	symptom_089	10036695	0.0008795	4.6258515829686075	not_mentioned		not_mentioned	correct	ok	not_mentioned	released	unavailable
Haiku 5.5	imcs21	test	10036695	symptom_090	10036695	0.0008795	4.6258515829686075	not_mentioned		not_mentioned	correct	ok	not_mentioned	released	unavailable
Haiku 5.5	imcs21	test	10036695	symptom_091	10036695	0.0008795	4.6258515829686075	not_mentioned		not_mentioned	correct	ok	not_mentioned	released	unavailable
Haiku 5.5	imcs21	test	10036695	symptom_092	10036695	0.0008795	4.6258515829686075	not_mentioned		not_mentioned	correct	ok	not_mentioned	released	unavailable
Haiku 5.5	imcs21	test	10036695	symptom_093	10036695	0.0008795	4.6258515829686075	not_mentioned		not_mentioned	correct	ok	not_mentioned	released	unavailable
Haiku 5.5	imcs21	test	10036695	symptom_094	10036695	0.0008795	4.6258515829686075	not_mentioned		not_mentioned	correct	ok	not_mentioned	released	unavailable
Haiku 5.5	imcs21	test	10036695	symptom_095	10036695	0.0008795	4.6258515829686075	not_mentioned		not_mentioned	correct	ok	not_mentioned	released	unavailable
Haiku 5.5	imcs21	test	10036695	symptom_096	10036695	0.0008795	4.6258515829686075	not_mentioned		not_mentioned	correct	ok	not_mentioned	released	unavailable
Haiku 5.5	imcs21	test	10036695	symptom_097	10036695	0.0008795	4.6258515829686075	not_mentioned		not_mentioned	correct	ok	not_mentioned	released	unavailable
Haiku 5.5	imcs21	test	10036695	symptom_098	10036695	0.0008795	4.6258515829686075	not_mentioned		not_mentioned	correct	ok	not_mentioned	released	unavailable
Haiku 5.5	imcs21	test	10036695	symptom_099	10036695	0.0008795	4.6258515829686075	not_mentioned		not_mentioned	correct	ok	not_mentioned	released	unavailable
Haiku 5.5	imcs21	test	10036695	symptom_100	10036695	0.0008795	4.6258515829686075	not_mentioned		not_mentioned	correct	ok	not_mentioned	released	unavailable
Haiku 5.5	imcs21	test	10036695	symptom_101	10036695	0.0008795	4.6258515829686075	not_mentioned		not_mentioned	correct	ok	not_mentioned	released	unavailable
Haiku 5.5	imcs21	test	10036695	symptom_102	10036695	0.0008795	4.6258515829686075	not_mentioned		not_mentioned	correct	ok	not_mentioned	released	unavailable
Haiku 5.5	imcs21	test	10036695	symptom_103	10036695	0.0008795	4.6258515829686075	not_mentioned		not_mentioned	correct	ok	not_mentioned	released	unavailable
Haiku 5.5	imcs21	test	10036695	symptom_104	10036695	0.0008795	4.6258515829686075	not_mentioned		not_mentioned	correct	ok	not_mentioned	released	unavailable
Haiku 5.5	imcs21	test	10036695	symptom_105	10036695	0.0008795	4.6258515829686075	not_mentioned		not_mentioned	correct	ok	not_mentioned	released	unavailable
Haiku 5.5	imcs21	test	10036695	symptom_106	10036695	0.0008795	4.6258515829686075	not_mentioned		not_mentioned	correct	ok	not_mentioned	released	unavailable
Haiku 5.5	imcs21	test	10036695	symptom_107	10036695	0.0008795	4.6258515829686075	not_mentioned		not_mentioned	correct	ok	not_mentioned	released	unavailable
Haiku 5.5	imcs21	test	10036695	symptom_108	10036695	0.0008795	4.6258515829686075	not_mentioned		not_mentioned	correct	ok	not_mentioned	released	unavailable
Haiku 5.5	imcs21	test	10036695	symptom_109	10036695	0.0008795	4.6258515829686075	not_mentioned		not_mentioned	correct	ok	not_mentioned	released	unavailable
Haiku 5.5	imcs21	test	10036695	symptom_110	10036695	0.0008795	4.6258515829686075	not_mentioned		not_mentioned	correct	ok	not_mentioned	released	unavailable
Haiku 5.5	imcs21	test	10036695	symptom_111	10036695	0.0008795	4.6258515829686075	not_mentioned		not_mentioned	correct	ok	not_mentioned	released	unavailable
Haiku 5.5	imcs21	test	10036695	symptom_112	10036695	0.0008795	4.6258515829686075	not_mentioned		not_mentioned	correct	ok	not_mentioned	released	unavailable
Haiku 5.5	imcs21	test	10036695	symptom_113	10036695	0.0008795	4.6258515829686075	not_mentioned		not_mentioned	correct	ok	not_mentioned	released	unavailable
Haiku 5.5	imcs21	test	10036695	symptom_114	10036695	0.0008795	4.6258515829686075	not_mentioned		not_mentioned	correct	ok	not_mentioned	released	unavailable
Haiku 5.5	imcs21	test	10036695	symptom_115	10036695	0.0008795	4.6258515829686075	not_mentioned		not_mentioned	correct	ok	not_mentioned	released	unavailable
Haiku 5.5	imcs21	test	10036695	symptom_116	10036695	0.0008795	4.6258515829686075	not_mentioned		not_mentioned	correct	ok	not_mentioned	released	unavailable
Haiku 5.5	imcs21	test	10036695	symptom_117	10036695	0.0008795	4.6258515829686075	not_mentioned		not_mentioned	correct	ok	not_mentioned	released	unavailable
Haiku 5.5	imcs21	test	10036695	symptom_118	10036695	0.0008795	4.6258515829686075	not_mentioned		not_mentioned	correct	ok	not_mentioned	released	unavailable
Haiku 5.5	imcs21	test	10036695	symptom_119	10036695	0.0008795	4.6258515829686075	not_mentioned		not_mentioned	correct	ok	not_mentioned	released	unavailable
Haiku 5.5	imcs21	test	10036695	symptom_120	10036695	0.0008795	4.6258515829686075	not_mentioned		not_mentioned	correct	ok	not_mentioned	released	unavailable
Haiku 5.5	imcs21	test	10036695	symptom_121	10036695	0.0008795	4.6258515829686075	not_mentioned		not_mentioned	correct	ok	not_mentioned	released	unavailable
Haiku 5.5	imcs21	test	10036695	symptom_122	10036695	0.0008795	4.6258515829686075	not_mentioned		not_mentioned	correct	ok	not_mentioned	released	unavailable
Haiku 5.5	imcs21	test	10036695	symptom_123	10036695	0.0008795	4.6258515829686075	not_mentioned		not_mentioned	correct	ok	not_mentioned	released	unavailable
Haiku 5.5	imcs21	test	10036695	symptom_124	10036695	0.0008795	4.6258515829686075	not_mentioned		not_mentioned	correct	ok	not_mentioned	released	unavailable
Haiku 5.5	imcs21	test	10036695	symptom_125	10036695	0.0008795	4.6258515829686075	not_mentioned		not_mentioned	correct	ok	not_mentioned	released	unavailable
Haiku 5.5	imcs21	test	10036695	symptom_126	10036695	0.0008795	4.6258515829686075	not_mentioned		not_mentioned	correct	ok	not_mentioned	released	unavailable
Haiku 5.5	imcs21	test	10036695	symptom_127	10036695	0.0008795	4.6258515829686075	not_mentioned		not_mentioned	correct	ok	not_mentioned	released	unavailable
Haiku 5.5	imcs21	test	10036695	symptom_128	10036695	0.0008795	4.6258515829686075	not_mentioned		not_mentioned	correct	ok	not_mentioned	released	unavailable
Haiku 5.5	imcs21	test	10036695	symptom_129	10036695	0.0008795	4.6258515829686075	not_mentioned		not_mentioned	correct	ok	not_mentioned	released	unavailable
Haiku 5.5	imcs21	test	10036695	symptom_130	10036695	0.0008795	4.6258515829686075	not_mentioned		not_mentioned	correct	ok	not_mentioned	released	unavailable
Haiku 5.5	imcs21	test	10036695	symptom_131	10036695	0.0008795	4.6258515829686075	not_mentioned		not_mentioned	correct	ok	not_mentioned	released	unavailable
Haiku 5.5	imcs21	test	10036695	symptom_132	10036695	0.0008795	4.6258515829686075	not_mentioned		not_mentioned	correct	ok	not_mentioned	released	unavailable
Haiku 5.5	imcs21	test	10036695	symptom_133	10036695	0.0008795	4.6258515829686075	not_mentioned		not_mentioned	correct	ok	not_mentioned	released	unavailable
Haiku 5.5	imcs21	test	10036695	symptom_134	10036695	0.0008795	4.6258515829686075	not_mentioned		not_mentioned	correct	ok	not_mentioned	released	unavailable
Haiku 5.5	imcs21	test	10036695	symptom_135	10036695	0.0008795	4.6258515829686075	not_mentioned		not_mentioned	correct	ok	not_mentioned	released	unavailable
Haiku 5.5	imcs21	test	10036695	symptom_136	10036695	0.0008795	4.6258515829686075	not_mentioned		not_mentioned	correct	ok	not_mentioned	released	unavailable
Haiku 5.5	imcs21	test	10036695	symptom_137	10036695	0.0008795	4.6258515829686075	not_mentioned		not_mentioned	correct	ok	not_mentioned	released	unavailable
Haiku 5.5	imcs21	test	10036695	symptom_138	10036695	0.0008795	4.6258515829686075	not_mentioned		not_mentioned	correct	ok	not_mentioned	released	unavailable
Haiku 5.5	imcs21	test	10036695	symptom_139	10036695	0.0008795	4.6258515829686075	not_mentioned		not_mentioned	correct	ok	not_mentioned	released	unavailable
Haiku 5.5	imcs21	test	10036695	symptom_140	10036695	0.0008795	4.6258515829686075	not_mentioned		not_mentioned	correct	ok	not_mentioned	released	unavailable
Haiku 5.5	imcs21	test	10036695	symptom_141	10036695	0.0008795	4.6258515829686075	not_mentioned		not_mentioned	correct	ok	not_mentioned	released	unavailable
Haiku 5.5	imcs21	test	10036695	symptom_142	10036695	0.0008795	4.6258515829686075	not_mentioned		not_mentioned	correct	ok	not_mentioned	released	unavailable
Haiku 5.5	imcs21	test	10036695	symptom_143	10036695	0.0008795	4.6258515829686075	not_mentioned		not_mentioned	correct	ok	not_mentioned	released	unavailable
Haiku 5.5	imcs21	test	10036695	symptom_144	10036695	0.0008795	4.6258515829686075	not_mentioned		not_mentioned	correct	ok	not_mentioned	released	unavailable
Haiku 5.5	imcs21	test	10036695	symptom_145	10036695	0.0008795	4.6258515829686075	not_mentioned		not_mentioned	correct	ok	not_mentioned	released	unavailable
Haiku 5.5	imcs21	test	10036695	symptom_146	10036695	0.0008795	4.6258515829686075	not_mentioned		not_mentioned	correct	ok	not_mentioned	released	unavailable
Haiku 5.5	imcs21	test	10036695	symptom_147	10036695	0.0008795	4.6258515829686075	not_mentioned		not_mentioned	correct	ok	not_mentioned	released	unavailable
Haiku 5.5	imcs21	test	10036695	symptom_148	10036695	0.0008795	4.6258515829686075	not_mentioned		not_mentioned	correct	ok	not_mentioned	released	unavailable
Haiku 5.5	imcs21	test	10036695	symptom_149	10036695	0.0008795	4.6258515829686075	not_mentioned		not_mentioned	correct	ok	not_mentioned	released	unavailable
Haiku 5.5	imcs21	test	10036695	symptom_150	10036695	0.0008795	4.6258515829686075	not_mentioned		not_mentioned	correct	ok	not_mentioned	released	unavailable
Haiku 5.5	imcs21	test	10036695	symptom_151	10036695	0.0008795	4.6258515829686075	not_mentioned		not_mentioned	correct	ok	not_mentioned	released	unavailable
Haiku 5.5	imcs21	test	10036695	symptom_152	10036695	0.0008795	4.6258515829686075	not_mentioned		not_mentioned	correct	ok	not_mentioned	released	unavailable
Haiku 5.5	imcs21	test	10036695	symptom_153	10036695	0.0008795	4.6258515829686075	not_mentioned		not_mentioned	correct	ok	not_mentioned	released	unavailable
Haiku 5.5	imcs21	test	10036695	symptom_154	10036695	0.0008795	4.6258515829686075	not_mentioned		not_mentioned	correct	ok	not_mentioned	released	unavailable
Haiku 5.5	imcs21	test	10036695	symptom_155	10036695	0.0008795	4.6258515829686075	not_mentioned		not_mentioned	correct	ok	not_mentioned	released	unavailable
Haiku 5.5	imcs21	test	10036695	symptom_156	10036695	0.0008795	4.6258515829686075	not_mentioned		not_mentioned	correct	ok	not_mentioned	released	unavailable
Haiku 5.5	imcs21	test	10036695	symptom_157	10036695	0.0008795	4.6258515829686075	not_mentioned		not_mentioned	correct	ok	not_mentioned	released	unavailable
Haiku 5.5	imcs21	test	10036695	symptom_158	10036695	0.0008795	4.6258515829686075	not_mentioned		not_mentioned	correct	ok	not_mentioned	released	unavailable
Haiku 5.5	imcs21	test	10036695	symptom_159	10036695	0.0008795	4.6258515829686075	not_mentioned		not_mentioned	correct	ok	not_mentioned	released	unavailable
Haiku 5.5	imcs21	test	10036695	symptom_160	10036695	0.0008795	4.6258515829686075	not_mentioned		not_mentioned	correct	ok	not_mentioned	released	unavailable
Haiku 5.5	imcs21	test	10036695	symptom_161	10036695	0.0008795	4.6258515829686075	not_mentioned		not_mentioned	correct	ok	not_mentioned	released	unavailable
Haiku 5.5	imcs21	test	10036695	symptom_162	10036695	0.0008795	4.6258515829686075	not_mentioned		not_mentioned	correct	ok	not_mentioned	released	unavailable
Haiku 5.5	imcs21	test	10036695	symptom_163	10036695	0.0008795	4.6258515829686075	not_mentioned		not_mentioned	correct	ok	not_mentioned	released	unavailable
Haiku 5.5	imcs21	test	10036695	symptom_164	10036695	0.0008795	4.6258515829686075	not_mentioned		not_mentioned	correct	ok	not_mentioned	released	unavailable
Haiku 5.5	imcs21	test	10036695	symptom_165	10036695	0.0008795	4.6258515829686075	not_mentioned		not_mentioned	correct	ok	not_mentioned	released	unavailable
Haiku 5.5	imcs21	test	10036695	symptom_166	10036695	0.0008795	4.6258515829686075	not_mentioned		not_mentioned	correct	ok	not_mentioned	released	unavailable
Haiku 5.5	imcs21	test	10036695	symptom_167	10036695	0.0008795	4.6258515829686075	not_mentioned		not_mentioned	correct	ok	not_mentioned	released	unavailable
Haiku 5.5	imcs21	test	10036695	symptom_168	10036695	0.0008795	4.6258515829686075	not_mentioned		not_mentioned	correct	ok	not_mentioned	released	unavailable
Haiku 5.5	imcs21	test	10036695	symptom_169	10036695	0.0008795	4.6258515829686075	not_mentioned		not_mentioned	correct	ok	not_mentioned	released	unavailable
Haiku 5.5	imcs21	test	10036695	symptom_170	10036695	0.0008795	4.6258515829686075	not_mentioned		not_mentioned	correct	ok	not_mentioned	released	unavailable
Haiku 5.5	imcs21	test	10036695	symptom_171	10036695	0.0008795	4.6258515829686075	not_mentioned		not_mentioned	correct	ok	not_mentioned	released	unavailable
Haiku 5.5	imcs21	test	10036695	symptom_172	10036695	0.0008795	4.6258515829686075	not_mentioned		not_mentioned	correct	ok	not_mentioned	released	unavailable
Haiku 5.5	imcs21	test	10036695	symptom_173	10036695	0.0008795	4.6258515829686075	not_mentioned		not_mentioned	correct	ok	not_mentioned	released	unavailable
Haiku 5.5	imcs21	test	10036695	symptom_174	10036695	0.0008795	4.6258515829686075	not_mentioned		not_mentioned	correct	ok	not_mentioned	released	unavailable
Haiku 5.5	imcs21	test	10036695	symptom_175	10036695	0.0008795	4.6258515829686075	not_mentioned		not_mentioned	correct	ok	not_mentioned	released	unavailable
Haiku 5.5	imcs21	test	10036695	symptom_176	10036695	0.0008795	4.6258515829686075	not_mentioned		not_mentioned	correct	ok	not_mentioned	released	unavailable
Haiku 5.5	imcs21	test	10036695	symptom_177	10036695	0.0008795	4.6258515829686075	not_mentioned		not_mentioned	correct	ok	not_mentioned	released	unavailable
Haiku 5.5	imcs21	test	10036695	symptom_178	10036695	0.0008795	4.6258515829686075	not_mentioned		not_mentioned	correct	ok	not_mentioned	released	unavailable
Haiku 5.5	imcs21	test	10036695	symptom_179	10036695	0.0008795	4.6258515829686075	not_mentioned		not_mentioned	correct	ok	not_mentioned	released	unavailable
Haiku 5.5	imcs21	test	10036695	symptom_180	10036695	0.0008795	4.6258515829686075	not_mentioned		not_mentioned	correct	ok	not_mentioned	released	unavailable
Haiku 5.5	imcs21	test	10036695	symptom_181	10036695	0.0008795	4.6258515829686075	not_mentioned		not_mentioned	correct	ok	not_mentioned	released	unavailable
Haiku 5.5	imcs21	test	10036695	symptom_182	10036695	0.0008795	4.6258515829686075	not_mentioned		not_mentioned	correct	ok	not_mentioned	released	unavailable
Haiku 5.5	imcs21	test	10036695	symptom_183	10036695	0.0008795	4.6258515829686075	not_mentioned		not_mentioned	correct	ok	not_mentioned	released	unavailable
Haiku 5.5	imcs21	test	10036695	symptom_184	10036695	0.0008795	4.6258515829686075	not_mentioned		not_mentioned	correct	ok	not_mentioned	released	unavailable
Haiku 5.5	imcs21	test	10036695	symptom_185	10036695	0.0008795	4.6258515829686075	not_mentioned		not_mentioned	correct	ok	not_mentioned	released	unavailable
Haiku 5.5	imcs21	test	10036695	symptom_186	10036695	0.0008795	4.6258515829686075	not_mentioned		not_mentioned	correct	ok	not_mentioned	released	unavailable
Haiku 5.5	imcs21	test	10036695	symptom_187	10036695	0.0008795	4.6258515829686075	not_mentioned		not_mentioned	correct	ok	not_mentioned	released	unavailable
Haiku 5.5	imcs21	test	10036695	symptom_188	10036695	0.0008795	4.6258515829686075	not_mentioned		not_mentioned	correct	ok	not_mentioned	released	unavailable
Haiku 5.5	imcs21	test	10036695	symptom_189	10036695	0.0008795	4.6258515829686075	not_mentioned		not_mentioned	correct	ok	not_mentioned	released	unavailable
Haiku 5.5	imcs21	test	10036695	symptom_190	10036695	0.0008795	4.6258515829686075	not_mentioned		not_mentioned	correct	ok	not_mentioned	released	unavailable
Haiku 5.5	imcs21	test	10036695	symptom_191	10036695	0.0008795	4.6258515829686075	not_mentioned		not_mentioned	correct	ok	not_mentioned	released	unavailable
Haiku 5.5	imcs21	test	10036695	symptom_192	10036695	0.0008795	4.6258515829686075	not_mentioned		not_mentioned	correct	ok	not_mentioned	released	unavailable
Haiku 5.5	imcs21	test	10036695	symptom_193	10036695	0.0008795	4.6258515829686075	not_mentioned		not_mentioned	correct	ok	not_mentioned	released	unavailable
Haiku 5.5	imcs21	test	10036695	symptom_194	10036695	0.0008795	4.6258515829686075	not_mentioned		not_mentioned	correct	ok	not_mentioned	released	unavailable
Haiku 5.5	imcs21	test	10036695	symptom_195	10036695	0.0008795	4.6258515829686075	not_mentioned		not_mentioned	correct	ok	not_mentioned	released	unavailable
Haiku 5.5	imcs21	test	10036695	symptom_196	10036695	0.0008795	4.6258515829686075	not_mentioned		not_mentioned	correct	ok	not_mentioned	released	unavailable
Haiku 5.5	imcs21	test	10036695	symptom_197	10036695	0.0008795	4.6258515829686075	not_mentioned		not_mentioned	correct	ok	not_mentioned	released	unavailable
Haiku 5.5	imcs21	test	10036695	symptom_198	10036695	0.0008795	4.6258515829686075	not_mentioned		not_mentioned	correct	ok	not_mentioned	released	unavailable
Haiku 5.5	imcs21	test	10036695	symptom_199	10036695	0.0008795	4.6258515829686075	not_mentioned		not_mentioned	correct	ok	not_mentioned	released	unavailable
Haiku 5.5	imcs21	test	10036695	symptom_200	10036695	0.0008795	4.6258515829686075	not_mentioned		not_mentioned	correct	ok	not_mentioned	released	unavailable
Haiku 5.5	imcs21	test	10036695	symptom_201	10036695	0.0008795	4.6258515829686075	not_mentioned		not_mentioned	correct	ok	not_mentioned	released	unavailable
Haiku 5.5	imcs21	test	10036695	symptom_202	10036695	0.0008795	4.6258515829686075	not_mentioned		not_mentioned	correct	ok	not_mentioned	released	unavailable
Haiku 5.5	imcs21	test	10036695	symptom_203	10036695	0.0008795	4.6258515829686075	not_mentioned		not_mentioned	correct	ok	not_mentioned	released	unavailable
Haiku 5.5	imcs21	test	10036695	symptom_204	10036695	0.0008795	4.6258515829686075	not_mentioned		not_mentioned	correct	ok	not_mentioned	released	unavailable
Haiku 5.5	imcs21	test	10036695	symptom_205	10036695	0.0008795	4.6258515829686075	not_mentioned		not_mentioned	correct	ok	not_mentioned	released	unavailable
Haiku 5.5	imcs21	test	10036695	symptom_206	10036695	0.0008795	4.6258515829686075	not_mentioned		not_mentioned	correct	ok	not_mentioned	released	unavailable
Haiku 5.5	imcs21	test	10036695	symptom_207	10036695	0.0008795	4.6258515829686075	not_mentioned		not_mentioned	correct	ok	not_mentioned	released	unavailable
Haiku 5.5	imcs21	test	10036695	symptom_208	10036695	0.0008795	4.6258515829686075	not_mentioned		not_mentioned	correct	ok	not_mentioned	released	unavailable
Haiku 5.5	imcs21	test	10036695	symptom_209	10036695	0.0008795	4.6258515829686075	not_mentioned		not_mentioned	correct	ok	not_mentioned	released	unavailable
Haiku 5.5	imcs21	test	10036695	symptom_210	10036695	0.0008795	4.6258515829686075	not_mentioned		not_mentioned	correct	ok	not_mentioned	released	unavailable
Haiku 5.5	imcs21	test	10036695	symptom_211	10036695	0.0008795	4.6258515829686075	not_mentioned		not_mentioned	correct	ok	not_mentioned	released	unavailable
Haiku 5.5	imcs21	test	10036695	symptom_212	10036695	0.0008795	4.6258515829686075	not_mentioned		not_mentioned	correct	ok	not_mentioned	released	unavailable
Haiku 5.5	imcs21	test	10036695	symptom_213	10036695	0.0008795	4.6258515829686075	not_mentioned		not_mentioned	correct	ok	not_mentioned	released	unavailable
Haiku 5.5	imcs21	test	10036695	symptom_214	10036695	0.0008795	4.6258515829686075	not_mentioned		not_mentioned	correct	ok	not_mentioned	released	unavailable
Haiku 5.5	imcs21	test	10036695	symptom_215	10036695	0.0008795	4.6258515829686075	not_mentioned		not_mentioned	correct	ok	not_mentioned	released	unavailable
Haiku 5.5	imcs21	test	10036695	symptom_216	10036695	0.0008795	4.6258515829686075	not_mentioned		not_mentioned	correct	ok	not_mentioned	released	unavailable
Haiku 5.5	imcs21	test	10036695	symptom_217	10036695	0.0008795	4.6258515829686075	not_mentioned		not_mentioned	correct	ok	not_mentioned	released	unavailable
Haiku 5.5	imcs21	test	10036695	symptom_218	10036695	0.0008795	4.6258515829686075	not_mentioned		not_mentioned	correct	ok	not_mentioned	released	unavailable
Haiku 5.5	imcs21	test	10036695	symptom_219	10036695	0.0008795	4.6258515829686075	not_mentioned		not_mentioned	correct	ok	not_mentioned	released	unavailable
Haiku 5.5	imcs21	test	10036695	symptom_220	10036695	0.0008795	4.6258515829686075	not_mentioned		not_mentioned	correct	ok	not_mentioned	released	unavailable
Haiku 5.5	imcs21	test	10036695	symptom_221	10036695	0.0008795	4.6258515829686075	not_mentioned		not_mentioned	correct	ok	not_mentioned	released	unavailable
Haiku 5.5	imcs21	test	10036695	symptom_222	10036695	0.0008795	4.6258515829686075	not_mentioned		not_mentioned	correct	ok	not_mentioned	released	unavailable
Haiku 5.5	imcs21	test	10036695	symptom_223	10036695	0.0008795	4.6258515829686075	not_mentioned		not_mentioned	correct	ok	not_mentioned	released	unavailable
Haiku 5.5	imcs21	test	10036695	symptom_224	10036695	0.0008795	4.6258515829686075	not_mentioned		not_mentioned	correct	ok	not_mentioned	released	unavailable
Haiku 5.5	imcs21	test	10036695	symptom_225	10036695	0.0008795	4.6258515829686075	not_mentioned		not_mentioned	correct	ok	not_mentioned	released	unavailable
Haiku 5.5	imcs21	test	10036695	symptom_226	10036695	0.0008795	4.6258515829686075	not_mentioned		not_mentioned	correct	ok	not_mentioned	released	unavailable
Haiku 5.5	imcs21	test	10036695	symptom_227	10036695	0.0008795	4.6258515829686075	not_mentioned		not_mentioned	correct	ok	not_mentioned	released	unavailable
Haiku 5.5	imcs21	test	10036695	symptom_228	10036695	0.0008795	4.6258515829686075	not_mentioned		not_mentioned	correct	ok	not_mentioned	released	unavailable
Haiku 5.5	imcs21	test	10036695	symptom_229	10036695	0.0008795	4.6258515829686075	not_mentioned		not_mentioned	correct	ok	not_mentioned	released	unavailable
Haiku 5.5	imcs21	test	10036695	symptom_230	10036695	0.0008795	4.6258515829686075	not_mentioned		not_mentioned	correct	ok	not_mentioned	released	unavailable
Haiku 5.5	imcs21	test	10036695	symptom_231	10036695	0.0008795	4.6258515829686075	not_mentioned		not_mentioned	correct	ok	not_mentioned	released	unavailable
Haiku 5.5	imcs21	test	10036695	symptom_232	10036695	0.0008795	4.6258515829686075	not_mentioned		not_mentioned	correct	ok	not_mentioned	released	unavailable
Haiku 5.5	imcs21	test	10036695	symptom_233	10036695	0.0008795	4.6258515829686075	not_mentioned		not_mentioned	correct	ok	not_mentioned	released	unavailable
Haiku 5.5	imcs21	test	10036695	symptom_234	10036695	0.0008795	4.6258515829686075	not_mentioned		not_mentioned	correct	ok	not_mentioned	released	unavailable
Haiku 5.5	imcs21	test	10036695	symptom_235	10036695	0.0008795	4.6258515829686075	not_mentioned		not_mentioned	correct	ok	not_mentioned	released	unavailable
Haiku 5.5	imcs21	test	10036695	symptom_236	10036695	0.0008795	4.6258515829686075	not_mentioned		not_mentioned	correct	ok	not_mentioned	released	unavailable
Haiku 5.5	imcs21	test	10036695	symptom_237	10036695	0.0008795	4.6258515829686075	not_mentioned		not_mentioned	correct	ok	not_mentioned	released	unavailable
Haiku 5.5	imcs21	test	10036695	symptom_238	10036695	0.0008795	4.6258515829686075	not_mentioned		not_mentioned	correct	ok	not_mentioned	released	unavailable
Haiku 5.5	imcs21	test	10036695	symptom_239	10036695	0.0008795	4.6258515829686075	not_mentioned		not_mentioned	correct	ok	not_mentioned	released	unavailable
Haiku 5.5	imcs21	test	10036695	symptom_240	10036695	0.0008795	4.6258515829686075	not_mentioned		not_mentioned	correct	ok	not_mentioned	released	unavailable
Haiku 5.5	imcs21	test	10036695	symptom_241	10036695	0.0008795	4.6258515829686075	not_mentioned		not_mentioned	correct	ok	not_mentioned	released	unavailable
Haiku 5.5	imcs21	test	10036695	symptom_242	10036695	0.0008795	4.6258515829686075	not_mentioned		not_mentioned	correct	ok	not_mentioned	released	unavailable
Haiku 5.5	imcs21	test	10036695	symptom_243	10036695	0.0008795	4.6258515829686075	not_mentioned		not_mentioned	correct	ok	not_mentioned	released	unavailable
Haiku 5.5	imcs21	test	10036695	symptom_244	10036695	0.0008795	4.6258515829686075	not_mentioned		not_mentioned	correct	ok	not_mentioned	released	unavailable
Haiku 5.5	imcs21	test	10036695	symptom_245	10036695	0.0008795	4.6258515829686075	not_mentioned		not_mentioned	correct	ok	not_mentioned	released	unavailable
Haiku 5.5	imcs21	test	10036695	symptom_246	10036695	0.0008795	4.6258515829686075	not_mentioned		not_mentioned	correct	ok	not_mentioned	released	unavailable
Haiku 5.5	imcs21	test	10036695	symptom_247	10036695	0.0008795	4.6258515829686075	not_mentioned		not_mentioned	correct	ok	not_mentioned	released	unavailable
Haiku 5.5	imcs21	test	10036695	symptom_248	10036695	0.0008795	4.6258515829686075	not_mentioned		not_mentioned	correct	ok	not_mentioned	released	unavailable
Haiku 5.5	imcs21	test	10036695	symptom_249	10036695	0.0008795	4.6258515829686075	not_mentioned		not_mentioned	correct	ok	not_mentioned	released	unavailable
Haiku 5.5	imcs21	test	10036695	symptom_250	10036695	0.0008795	4.6258515829686075	not_mentioned		not_mentioned	correct	ok	not_mentioned	released	unavailable
Haiku 5.5	imcs21	test	10036695	symptom_251	10036695	0.0008795	4.6258515829686075	not_mentioned		not_mentioned	correct	ok	not_mentioned	released	unavailable
Haiku 5.5	imcs21	test	10036695	symptom_252	10036695	0.0008795	4.6258515829686075	not_mentioned		not_mentioned	correct	ok	not_mentioned	released	unavailable
Haiku 5.5	imcs21	test	10036695	symptom_253	10036695	0.0008795	4.6258515829686075	not_mentioned		not_mentioned	correct	ok	not_mentioned	released	unavailable
Haiku 5.5	imcs21	test	10036695	symptom_254	10036695	0.0008795	4.6258515829686075	not_mentioned		not_mentioned	correct	ok	not_mentioned	released	unavailable
Haiku 5.5	imcs21	test	10036695	symptom_255	10036695	0.0008795	4.6258515829686075	not_mentioned		not_mentioned	correct	ok	not_mentioned	released	unavailable
Haiku 5.5	imcs21	test	10036695	symptom_256	10036695	0.0008795	4.6258515829686075	not_mentioned		not_mentioned	correct	ok	not_mentioned	released	unavailable
Haiku 5.5	imcs21	test	10036695	symptom_257	10036695	0.0008795	4.6258515829686075	not_mentioned		not_mentioned	correct	ok	not_mentioned	released	unavailable
Haiku 5.5	imcs21	test	10036695	symptom_258	10036695	0.0008795	4.6258515829686075	not_mentioned		not_mentioned	correct	ok	not_mentioned	released	unavailable
Haiku 5.5	imcs21	test	10036695	symptom_259	10036695	0.0008795	4.6258515829686075	not_mentioned		not_mentioned	correct	ok	not_mentioned	released	unavailable
Haiku 5.5	imcs21	test	10036695	symptom_260	10036695	0.0008795	4.6258515829686075	not_mentioned		not_mentioned	correct	ok	not_mentioned	released	unavailable
Haiku 5.5	imcs21	test	10036695	symptom_261	10036695	0.0008795	4.6258515829686075	not_mentioned		not_mentioned	correct	ok	not_mentioned	released	unavailable
Haiku 5.5	imcs21	test	10036695	symptom_262	10036695	0.0008795	4.6258515829686075	not_mentioned		not_mentioned	correct	ok	not_mentioned	released	unavailable
Haiku 5.5	imcs21	test	10036695	symptom_263	10036695	0.0008795	4.6258515829686075	not_mentioned		not_mentioned	correct	ok	not_mentioned	released	unavailable
Haiku 5.5	imcs21	test	10036695	symptom_264	10036695	0.0008795	4.6258515829686075	not_mentioned		not_mentioned	correct	ok	not_mentioned	released	unavailable
Haiku 5.5	imcs21	test	10036695	symptom_265	10036695	0.0008795	4.6258515829686075	not_mentioned		not_mentioned	correct	ok	not_mentioned	released	unavailable
Haiku 5.5	imcs21	test	10036695	symptom_266	10036695	0.0008795	4.6258515829686075	not_mentioned		not_mentioned	correct	ok	not_mentioned	released	unavailable
Haiku 5.5	imcs21	test	10036695	symptom_267	10036695	0.0008795	4.6258515829686075	not_mentioned		not_mentioned	correct	ok	not_mentioned	released	unavailable
Haiku 5.5	imcs21	test	10036695	symptom_268	10036695	0.0008795	4.6258515829686075	not_mentioned		not_mentioned	correct	ok	not_mentioned	released	unavailable
Haiku 5.5	imcs21	test	10036695	symptom_269	10036695	0.0008795	4.6258515829686075	not_mentioned		not_mentioned	correct	ok	not_mentioned	released	unavailable
Haiku 5.5	imcs21	test	10036695	symptom_270	10036695	0.0008795	4.6258515829686075	not_mentioned		not_mentioned	correct	ok	not_mentioned	released	unavailable
Haiku 5.5	imcs21	test	10036695	symptom_271	10036695	0.0008795	4.6258515829686075	not_mentioned		not_mentioned	correct	ok	not_mentioned	released	unavailable
Haiku 5.5	imcs21	test	10036695	symptom_272	10036695	0.0008795	4.6258515829686075	not_mentioned		not_mentioned	correct	ok	not_mentioned	released	unavailable
Haiku 5.5	imcs21	test	10036695	symptom_273	10036695	0.0008795	4.6258515829686075	not_mentioned		not_mentioned	correct	ok	not_mentioned	released	unavailable
Haiku 5.5	imcs21	test	10036695	symptom_274	10036695	0.0008795	4.6258515829686075	not_mentioned		not_mentioned	correct	ok	not_mentioned	released	unavailable
Haiku 5.5	imcs21	test	10036695	symptom_275	10036695	0.0008795	4.6258515829686075	not_mentioned		not_mentioned	correct	ok	not_mentioned	released	unavailable
Haiku 5.5	imcs21	test	10036695	symptom_276	10036695	0.0008795	4.6258515829686075	not_mentioned		not_mentioned	correct	ok	not_mentioned	released	unavailable
Haiku 5.5	imcs21	test	10036695	symptom_277	10036695	0.0008795	4.6258515829686075	not_mentioned		not_mentioned	correct	ok	not_mentioned	released	unavailable
Haiku 5.5	imcs21	test	10036695	symptom_278	10036695	0.0008795	4.6258515829686075	not_mentioned		not_mentioned	correct	ok	not_mentioned	released	unavailable
Haiku 5.5	imcs21	test	10036695	symptom_279	10036695	0.0008795	4.6258515829686075	not_mentioned		not_mentioned	correct	ok	not_mentioned	released	unavailable
Haiku 5.5	imcs21	test	10036695	symptom_280	10036695	0.0008795	4.6258515829686075	not_mentioned		not_mentioned	correct	ok	not_mentioned	released	unavailable
Haiku 5.5	imcs21	test	10036695	symptom_281	10036695	0.0008795	4.6258515829686075	not_mentioned		not_mentioned	correct	ok	not_mentioned	released	unavailable
Haiku 5.5	imcs21	test	10036695	symptom_282	10036695	0.0008795	4.6258515829686075	not_mentioned		not_mentioned	correct	ok	not_mentioned	released	unavailable
Haiku 5.5	imcs21	test	10036695	symptom_283	10036695	0.0008795	4.6258515829686075	not_mentioned		not_mentioned	correct	ok	not_mentioned	released	unavailable
Haiku 5.5	imcs21	test	10036695	symptom_284	10036695	0.0008795	4.6258515829686075	not_mentioned		not_mentioned	correct	ok	not_mentioned	released	unavailable
Haiku 5.5	imcs21	test	10036695	symptom_285	10036695	0.0008795	4.6258515829686075	not_mentioned		not_mentioned	correct	ok	not_mentioned	released	unavailable
Haiku 5.5	imcs21	test	10036695	symptom_286	10036695	0.0008795	4.6258515829686075	not_mentioned		not_mentioned	correct	ok	not_mentioned	released	unavailable
Haiku 5.5	imcs21	test	10036695	symptom_287	10036695	0.0008795	4.6258515829686075	not_mentioned		not_mentioned	correct	ok	not_mentioned	released	unavailable
Haiku 5.5	imcs21	test	10036695	symptom_288	10036695	0.0008795	4.6258515829686075	not_mentioned		not_mentioned	correct	ok	not_mentioned	released	unavailable
Haiku 5.5	imcs21	test	10036695	symptom_289	10036695	0.0008795	4.6258515829686075	not_mentioned		not_mentioned	correct	ok	not_mentioned	released	unavailable
Haiku 5.5	imcs21	test	10036695	symptom_290	10036695	0.0008795	4.6258515829686075	not_mentioned		not_mentioned	correct	ok	not_mentioned	released	unavailable
Haiku 5.5	imcs21	test	10036695	symptom_291	10036695	0.0008795	4.6258515829686075	not_mentioned		not_mentioned	correct	ok	not_mentioned	released	unavailable
Haiku 5.5	imcs21	test	10036695	symptom_292	10036695	0.0008795	4.6258515829686075	not_mentioned		not_mentioned	correct	ok	not_mentioned	released	unavailable
Haiku 5.5	imcs21	test	10036695	symptom_293	10036695	0.0008795	4.6258515829686075	not_mentioned		not_mentioned	correct	ok	not_mentioned	released	unavailable
Haiku 5.5	imcs21	test	10036695	symptom_294	10036695	0.0008795	4.6258515829686075	not_mentioned		not_mentioned	correct	ok	not_mentioned	released	unavailable
Haiku 5.5	imcs21	test	10036695	symptom_295	10036695	0.0008795	4.6258515829686075	not_mentioned		not_mentioned	correct	ok	not_mentioned	released	unavailable
Haiku 5.5	imcs21	test	10036695	symptom_296	10036695	0.0008795	4.6258515829686075	not_mentioned		not_mentioned	correct	ok	not_mentioned	released	unavailable
Haiku 5.5	imcs21	test	10036695	symptom_297	10036695	0.0008795	4.6258515829686075	not_mentioned		not_mentioned	correct	ok	not_mentioned	released	unavailable
Haiku 5.5	imcs21	test	10036695	symptom_298	10036695	0.0008795	4.6258515829686075	not_mentioned		not_mentioned	correct	ok	not_mentioned	released	unavailable
Haiku 5.5	imcs21	test	10036695	symptom_299	10036695	0.0008795	4.6258515829686075	not_mentioned		not_mentioned	correct	ok	not_mentioned	released	unavailable
Haiku 5.5	imcs21	test	10036695	symptom_300	10036695	0.0008795	4.6258515829686075	not_mentioned		not_mentioned	correct	ok	not_mentioned	released	unavailable
Haiku 5.5	imcs21	test	10036695	symptom_301	10036695	0.0008795	4.6258515829686075	not_mentioned		not_mentioned	correct	ok	not_mentioned	released	unavailable
Haiku 5.5	imcs21	test	10036695	symptom_302	10036695	0.0008795	4.6258515829686075	not_mentioned		not_mentioned	correct	ok	not_mentioned	released	unavailable
Haiku 5.5	imcs21	test	10036695	symptom_303	10036695	0.0008795	4.6258515829686075	not_mentioned		not_mentioned	correct	ok	not_mentioned	released	unavailable
Haiku 5.5	imcs21	test	10036695	symptom_304	10036695	0.0008795	4.6258515829686075	not_mentioned		not_mentioned	correct	ok	not_mentioned	released	unavailable
Haiku 5.5	imcs21	test	10036695	symptom_305	10036695	0.0008795	4.6258515829686075	not_mentioned		not_mentioned	correct	ok	not_mentioned	released	unavailable
Haiku 5.5	imcs21	test	10036695	symptom_306	10036695	0.0008795	4.6258515829686075	not_mentioned		not_mentioned	correct	ok	not_mentioned	released	unavailable
Haiku 5.5	imcs21	test	10036695	symptom_307	10036695	0.0008795	4.6258515829686075	not_mentioned		not_mentioned	correct	ok	not_mentioned	released	unavailable
Haiku 5.5	imcs21	test	10036695	symptom_308	10036695	0.0008795	4.6258515829686075	not_mentioned		not_mentioned	correct	ok	not_mentioned	released	unavailable
Haiku 5.5	imcs21	test	10036695	symptom_309	10036695	0.0008795	4.6258515829686075	not_mentioned		not_mentioned	correct	ok	not_mentioned	released	unavailable
Haiku 5.5	imcs21	test	10036695	symptom_310	10036695	0.0008795	4.6258515829686075	not_mentioned		not_mentioned	correct	ok	not_mentioned	released	unavailable
Haiku 5.5	imcs21	test	10036695	symptom_311	10036695	0.0008795	4.6258515829686075	not_mentioned		not_mentioned	correct	ok	not_mentioned	released	unavailable
Haiku 5.5	imcs21	test	10036695	symptom_312	10036695	0.0008795	4.6258515829686075	not_mentioned		not_mentioned	correct	ok	not_mentioned	released	unavailable
Haiku 5.5	imcs21	test	10036695	symptom_313	10036695	0.0008795	4.6258515829686075	not_mentioned		not_mentioned	correct	ok	not_mentioned	released	unavailable
Haiku 5.5	imcs21	test	10036695	symptom_314	10036695	0.0008795	4.6258515829686075	not_mentioned		not_mentioned	correct	ok	not_mentioned	released	unavailable
Haiku 5.5	imcs21	test	10036695	symptom_315	10036695	0.0008795	4.6258515829686075	not_mentioned		not_mentioned	correct	ok	not_mentioned	released	unavailable
Haiku 5.5	imcs21	test	10036695	symptom_316	10036695	0.0008795	4.6258515829686075	not_mentioned		not_mentioned	correct	ok	not_mentioned	released	unavailable
Haiku 5.5	imcs21	test	10036695	symptom_317	10036695	0.0008795	4.6258515829686075	not_mentioned		not_mentioned	correct	ok	not_mentioned	released	unavailable
Haiku 5.5	imcs21	test	10036695	symptom_318	10036695	0.0008795	4.6258515829686075	not_mentioned		not_mentioned	correct	ok	not_mentioned	released	unavailable
Haiku 5.5	imcs21	test	10036695	symptom_319	10036695	0.0008795	4.6258515829686075	not_mentioned		not_mentioned	correct	ok	not_mentioned	released	unavailable
Haiku 5.5	imcs21	test	10036695	symptom_320	10036695	0.0008795	4.6258515829686075	not_mentioned		not_mentioned	correct	ok	not_mentioned	released	unavailable
Haiku 5.5	imcs21	test	10036695	symptom_321	10036695	0.0008795	4.6258515829686075	not_mentioned		not_mentioned	correct	ok	not_mentioned	released	unavailable
Haiku 5.5	imcs21	test	10036695	symptom_322	10036695	0.0008795	4.6258515829686075	not_mentioned		not_mentioned	correct	ok	not_mentioned	released	unavailable
Haiku 5.5	imcs21	test	10036695	symptom_323	10036695	0.0008795	4.6258515829686075	not_mentioned		not_mentioned	correct	ok	not_mentioned	released	unavailable
Haiku 5.5	imcs21	test	10036695	symptom_324	10036695	0.0008795	4.6258515829686075	not_mentioned		not_mentioned	correct	ok	not_mentioned	released	unavailable
Haiku 5.5	imcs21	test	10036695	symptom_325	10036695	0.0008795	4.6258515829686075	not_mentioned		not_mentioned	correct	ok	not_mentioned	released	unavailable
Haiku 5.5	imcs21	test	10036695	symptom_326	10036695	0.0008795	4.6258515829686075	not_mentioned		not_mentioned	correct	ok	not_mentioned	released	unavailable
Haiku 5.5	imcs21	test	10036695	symptom_327	10036695	0.0008795	4.6258515829686075	not_mentioned		not_mentioned	correct	ok	not_mentioned	released	unavailable
Haiku 5.5	imcs21	test	10036695	symptom_328	10036695	0.0008795	4.6258515829686075	not_mentioned		not_mentioned	correct	ok	not_mentioned	released	unavailable
Haiku 5.5	imcs21	test	10036695	symptom_329	10036695	0.0008795	4.6258515829686075	not_mentioned		not_mentioned	correct	ok	not_mentioned	released	unavailable
Haiku 5.5	imcs21	test	10036695	symptom_330	10036695	0.0008795	4.6258515829686075	not_mentioned		not_mentioned	correct	ok	not_mentioned	released	unavailable
Haiku 5.5	imcs21	test	10039761	symptom_000	10039761	0.0007135	3.6936577500309795	positive	0.9	positive	correct	ok	positive	released	reported_percentage
Haiku 5.5	imcs21	test	10039761	symptom_001	10039761	0.0007135	3.6936577500309795	positive	0.95	positive	correct	ok	positive	released	reported_percentage
Haiku 5.5	imcs21	test	10039761	symptom_002	10039761	0.0007135	3.6936577500309795	not_mentioned		not_mentioned	correct	ok	not_mentioned	released	unavailable
Haiku 5.5	imcs21	test	10039761	symptom_003	10039761	0.0007135	3.6936577500309795	positive	0.9	positive	correct	ok	positive	released	reported_percentage
Haiku 5.5	imcs21	test	10039761	symptom_004	10039761	0.0007135	3.6936577500309795	not_mentioned		not_mentioned	correct	ok	not_mentioned	released	unavailable
Haiku 5.5	imcs21	test	10039761	symptom_005	10039761	0.0007135	3.6936577500309795	not_mentioned		negative	incorrect	ok	negative	released	unavailable
Haiku 5.5	imcs21	test	10039761	symptom_006	10039761	0.0007135	3.6936577500309795	not_mentioned		not_mentioned	correct	ok	not_mentioned	released	unavailable
Haiku 5.5	imcs21	test	10039761	symptom_007	10039761	0.0007135	3.6936577500309795	not_mentioned		not_mentioned	correct	ok	not_mentioned	released	unavailable
Haiku 5.5	imcs21	test	10039761	symptom_008	10039761	0.0007135	3.6936577500309795	not_mentioned		not_mentioned	correct	ok	not_mentioned	released	unavailable
Haiku 5.5	imcs21	test	10039761	symptom_009	10039761	0.0007135	3.6936577500309795	not_mentioned		not_mentioned	correct	ok	not_mentioned	released	unavailable
Haiku 5.5	imcs21	test	10039761	symptom_010	10039761	0.0007135	3.6936577500309795	not_mentioned		not_mentioned	correct	ok	not_mentioned	released	unavailable
Haiku 5.5	imcs21	test	10039761	symptom_011	10039761	0.0007135	3.6936577500309795	uncertain	0.75	negative	incorrect	ok	negative	released	reported_percentage
Haiku 5.5	imcs21	test	10039761	symptom_012	10039761	0.0007135	3.6936577500309795	not_mentioned		not_mentioned	correct	ok	not_mentioned	released	unavailable
Haiku 5.5	imcs21	test	10039761	symptom_013	10039761	0.0007135	3.6936577500309795	not_mentioned		not_mentioned	correct	ok	not_mentioned	released	unavailable
Haiku 5.5	imcs21	test	10039761	symptom_014	10039761	0.0007135	3.6936577500309795	negative	0.6	negative	correct	ok	negative	released	reported_percentage
Haiku 5.5	imcs21	test	10039761	symptom_015	10039761	0.0007135	3.6936577500309795	positive	0.6	positive	correct	ok	positive	released	reported_percentage
Haiku 5.5	imcs21	test	10039761	symptom_016	10039761	0.0007135	3.6936577500309795	not_mentioned		not_mentioned	correct	ok	not_mentioned	released	unavailable
Haiku 5.5	imcs21	test	10039761	symptom_017	10039761	0.0007135	3.6936577500309795	not_mentioned		not_mentioned	correct	ok	not_mentioned	released	unavailable
Haiku 5.5	imcs21	test	10039761	symptom_018	10039761	0.0007135	3.6936577500309795	not_mentioned		not_mentioned	correct	ok	not_mentioned	released	unavailable
Haiku 5.5	imcs21	test	10039761	symptom_019	10039761	0.0007135	3.6936577500309795	not_mentioned		not_mentioned	correct	ok	not_mentioned	released	unavailable
Haiku 5.5	imcs21	test	10039761	symptom_020	10039761	0.0007135	3.6936577500309795	not_mentioned		not_mentioned	correct	ok	not_mentioned	released	unavailable
Haiku 5.5	imcs21	test	10039761	symptom_021	10039761	0.0007135	3.6936577500309795	not_mentioned		not_mentioned	correct	ok	not_mentioned	released	unavailable
Haiku 5.5	imcs21	test	10039761	symptom_022	10039761	0.0007135	3.6936577500309795	not_mentioned		not_mentioned	correct	ok	not_mentioned	released	unavailable
Haiku 5.5	imcs21	test	10039761	symptom_023	10039761	0.0007135	3.6936577500309795	not_mentioned		not_mentioned	correct	ok	not_mentioned	released	unavailable
Haiku 5.5	imcs21	test	10039761	symptom_024	10039761	0.0007135	3.6936577500309795	not_mentioned		not_mentioned	correct	ok	not_mentioned	released	unavailable
Haiku 5.5	imcs21	test	10039761	symptom_025	10039761	0.0007135	3.6936577500309795	not_mentioned		not_mentioned	correct	ok	not_mentioned	released	unavailable
Haiku 5.5	imcs21	test	10039761	symptom_026	10039761	0.0007135	3.6936577500309795	not_mentioned		not_mentioned	correct	ok	not_mentioned	released	unavailable
Haiku 5.5	imcs21	test	10039761	symptom_027	10039761	0.0007135	3.6936577500309795	not_mentioned		not_mentioned	correct	ok	not_mentioned	released	unavailable
Haiku 5.5	imcs21	test	10039761	symptom_028	10039761	0.0007135	3.6936577500309795	not_mentioned		not_mentioned	correct	ok	not_mentioned	released	unavailable
Haiku 5.5	imcs21	test	10039761	symptom_029	10039761	0.0007135	3.6936577500309795	positive	0.8	not_mentioned	incorrect	ok	not_mentioned	released	reported_percentage
Haiku 5.5	imcs21	test	10039761	symptom_030	10039761	0.0007135	3.6936577500309795	negative	0.85	not_mentioned	incorrect	ok	not_mentioned	released	reported_percentage
Haiku 5.5	imcs21	test	10039761	symptom_031	10039761	0.0007135	3.6936577500309795	not_mentioned		not_mentioned	correct	ok	not_mentioned	released	unavailable
Haiku 5.5	imcs21	test	10039761	symptom_032	10039761	0.0007135	3.6936577500309795	not_mentioned		not_mentioned	correct	ok	not_mentioned	released	unavailable
Haiku 5.5	imcs21	test	10039761	symptom_033	10039761	0.0007135	3.6936577500309795	not_mentioned		not_mentioned	correct	ok	not_mentioned	released	unavailable
Haiku 5.5	imcs21	test	10039761	symptom_034	10039761	0.0007135	3.6936577500309795	not_mentioned		not_mentioned	correct	ok	not_mentioned	released	unavailable
Haiku 5.5	imcs21	test	10039761	symptom_035	10039761	0.0007135	3.6936577500309795	not_mentioned		not_mentioned	correct	ok	not_mentioned	released	unavailable
Haiku 5.5	imcs21	test	10039761	symptom_036	10039761	0.0007135	3.6936577500309795	not_mentioned		not_mentioned	correct	ok	not_mentioned	released	unavailable
Haiku 5.5	imcs21	test	10039761	symptom_037	10039761	0.0007135	3.6936577500309795	not_mentioned		not_mentioned	correct	ok	not_mentioned	released	unavailable
Haiku 5.5	imcs21	test	10039761	symptom_038	10039761	0.0007135	3.6936577500309795	not_mentioned		not_mentioned	correct	ok	not_mentioned	released	unavailable
Haiku 5.5	imcs21	test	10039761	symptom_039	10039761	0.0007135	3.6936577500309795	not_mentioned		not_mentioned	correct	ok	not_mentioned	released	unavailable
Haiku 5.5	imcs21	test	10039761	symptom_040	10039761	0.0007135	3.6936577500309795	not_mentioned		not_mentioned	correct	ok	not_mentioned	released	unavailable
Haiku 5.5	imcs21	test	10039761	symptom_041	10039761	0.0007135	3.6936577500309795	not_mentioned		not_mentioned	correct	ok	not_mentioned	released	unavailable
Haiku 5.5	imcs21	test	10039761	symptom_042	10039761	0.0007135	3.6936577500309795	not_mentioned		not_mentioned	correct	ok	not_mentioned	released	unavailable
Haiku 5.5	imcs21	test	10039761	symptom_043	10039761	0.0007135	3.6936577500309795	not_mentioned		not_mentioned	correct	ok	not_mentioned	released	unavailable
Haiku 5.5	imcs21	test	10039761	symptom_044	10039761	0.0007135	3.6936577500309795	not_mentioned		not_mentioned	correct	ok	not_mentioned	released	unavailable
Haiku 5.5	imcs21	test	10039761	symptom_045	10039761	0.0007135	3.6936577500309795	not_mentioned		not_mentioned	correct	ok	not_mentioned	released	unavailable
Haiku 5.5	imcs21	test	10039761	symptom_046	10039761	0.0007135	3.6936577500309795	not_mentioned		not_mentioned	correct	ok	not_mentioned	released	unavailable
Haiku 5.5	imcs21	test	10039761	symptom_047	10039761	0.0007135	3.6936577500309795	not_mentioned		not_mentioned	correct	ok	not_mentioned	released	unavailable
Haiku 5.5	imcs21	test	10039761	symptom_048	10039761	0.0007135	3.6936577500309795	not_mentioned		not_mentioned	correct	ok	not_mentioned	released	unavailable
Haiku 5.5	imcs21	test	10039761	symptom_049	10039761	0.0007135	3.6936577500309795	not_mentioned		not_mentioned	correct	ok	not_mentioned	released	unavailable
Haiku 5.5	imcs21	test	10039761	symptom_050	10039761	0.0007135	3.6936577500309795	not_mentioned		not_mentioned	correct	ok	not_mentioned	released	unavailable
Haiku 5.5	imcs21	test	10039761	symptom_051	10039761	0.0007135	3.6936577500309795	not_mentioned		not_mentioned	correct	ok	not_mentioned	released	unavailable
Haiku 5.5	imcs21	test	10039761	symptom_052	10039761	0.0007135	3.6936577500309795	not_mentioned		not_mentioned	correct	ok	not_mentioned	released	unavailable
Haiku 5.5	imcs21	test	10039761	symptom_053	10039761	0.0007135	3.6936577500309795	not_mentioned		not_mentioned	correct	ok	not_mentioned	released	unavailable
Haiku 5.5	imcs21	test	10039761	symptom_054	10039761	0.0007135	3.6936577500309795	not_mentioned		not_mentioned	correct	ok	not_mentioned	released	unavailable
Haiku 5.5	imcs21	test	10039761	symptom_055	10039761	0.0007135	3.6936577500309795	not_mentioned		not_mentioned	correct	ok	not_mentioned	released	unavailable
Haiku 5.5	imcs21	test	10039761	symptom_056	10039761	0.0007135	3.6936577500309795	not_mentioned		not_mentioned	correct	ok	not_mentioned	released	unavailable
Haiku 5.5	imcs21	test	10039761	symptom_057	10039761	0.0007135	3.6936577500309795	not_mentioned		not_mentioned	correct	ok	not_mentioned	released	unavailable
Haiku 5.5	imcs21	test	10039761	symptom_058	10039761	0.0007135	3.6936577500309795	not_mentioned		not_mentioned	correct	ok	not_mentioned	released	unavailable
Haiku 5.5	imcs21	test	10039761	symptom_059	10039761	0.0007135	3.6936577500309795	not_mentioned		not_mentioned	correct	ok	not_mentioned	released	unavailable
Haiku 5.5	imcs21	test	10039761	symptom_060	10039761	0.0007135	3.6936577500309795	not_mentioned		not_mentioned	correct	ok	not_mentioned	released	unavailable
Haiku 5.5	imcs21	test	10039761	symptom_061	10039761	0.0007135	3.6936577500309795	negative	0.9	negative	correct	ok	negative	released	reported_percentage
Haiku 5.5	imcs21	test	10039761	symptom_062	10039761	0.0007135	3.6936577500309795	not_mentioned		not_mentioned	correct	ok	not_mentioned	released	unavailable
Haiku 5.5	imcs21	test	10039761	symptom_063	10039761	0.0007135	3.6936577500309795	not_mentioned		not_mentioned	correct	ok	not_mentioned	released	unavailable
Haiku 5.5	imcs21	test	10039761	symptom_064	10039761	0.0007135	3.6936577500309795	not_mentioned		not_mentioned	correct	ok	not_mentioned	released	unavailable
Haiku 5.5	imcs21	test	10039761	symptom_065	10039761	0.0007135	3.6936577500309795	not_mentioned		not_mentioned	correct	ok	not_mentioned	released	unavailable
Haiku 5.5	imcs21	test	10039761	symptom_066	10039761	0.0007135	3.6936577500309795	not_mentioned		not_mentioned	correct	ok	not_mentioned	released	unavailable
Haiku 5.5	imcs21	test	10039761	symptom_067	10039761	0.0007135	3.6936577500309795	not_mentioned		not_mentioned	correct	ok	not_mentioned	released	unavailable
Haiku 5.5	imcs21	test	10039761	symptom_068	10039761	0.0007135	3.6936577500309795	not_mentioned		not_mentioned	correct	ok	not_mentioned	released	unavailable
Haiku 5.5	imcs21	test	10039761	symptom_069	10039761	0.0007135	3.6936577500309795	not_mentioned		not_mentioned	correct	ok	not_mentioned	released	unavailable
Haiku 5.5	imcs21	test	10039761	symptom_070	10039761	0.0007135	3.6936577500309795	not_mentioned		not_mentioned	correct	ok	not_mentioned	released	unavailable
Haiku 5.5	imcs21	test	10039761	symptom_071	10039761	0.0007135	3.6936577500309795	not_mentioned		not_mentioned	correct	ok	not_mentioned	released	unavailable
Haiku 5.5	imcs21	test	10039761	symptom_072	10039761	0.0007135	3.6936577500309795	not_mentioned		not_mentioned	correct	ok	not_mentioned	released	unavailable
Haiku 5.5	imcs21	test	10039761	symptom_073	10039761	0.0007135	3.6936577500309795	not_mentioned		not_mentioned	correct	ok	not_mentioned	released	unavailable
Haiku 5.5	imcs21	test	10039761	symptom_074	10039761	0.0007135	3.6936577500309795	not_mentioned		not_mentioned	correct	ok	not_mentioned	released	unavailable
Haiku 5.5	imcs21	test	10039761	symptom_075	10039761	0.0007135	3.6936577500309795	not_mentioned		not_mentioned	correct	ok	not_mentioned	released	unavailable
Haiku 5.5	imcs21	test	10039761	symptom_076	10039761	0.0007135	3.6936577500309795	not_mentioned		not_mentioned	correct	ok	not_mentioned	released	unavailable
Haiku 5.5	imcs21	test	10039761	symptom_077	10039761	0.0007135	3.6936577500309795	not_mentioned		not_mentioned	correct	ok	not_mentioned	released	unavailable
Haiku 5.5	imcs21	test	10039761	symptom_078	10039761	0.0007135	3.6936577500309795	not_mentioned		not_mentioned	correct	ok	not_mentioned	released	unavailable
Haiku 5.5	imcs21	test	10039761	symptom_079	10039761	0.0007135	3.6936577500309795	not_mentioned		not_mentioned	correct	ok	not_mentioned	released	unavailable
Haiku 5.5	imcs21	test	10039761	symptom_080	10039761	0.0007135	3.6936577500309795	not_mentioned		not_mentioned	correct	ok	not_mentioned	released	unavailable
Haiku 5.5	imcs21	test	10039761	symptom_081	10039761	0.0007135	3.6936577500309795	not_mentioned		not_mentioned	correct	ok	not_mentioned	released	unavailable
Haiku 5.5	imcs21	test	10039761	symptom_082	10039761	0.0007135	3.6936577500309795	not_mentioned		not_mentioned	correct	ok	not_mentioned	released	unavailable
Haiku 5.5	imcs21	test	10039761	symptom_083	10039761	0.0007135	3.6936577500309795	not_mentioned		not_mentioned	correct	ok	not_mentioned	released	unavailable
Haiku 5.5	imcs21	test	10039761	symptom_084	10039761	0.0007135	3.6936577500309795	not_mentioned		not_mentioned	correct	ok	not_mentioned	released	unavailable
Haiku 5.5	imcs21	test	10039761	symptom_085	10039761	0.0007135	3.6936577500309795	not_mentioned		not_mentioned	correct	ok	not_mentioned	released	unavailable
Haiku 5.5	imcs21	test	10039761	symptom_086	10039761	0.0007135	3.6936577500309795	not_mentioned		not_mentioned	correct	ok	not_mentioned	released	unavailable
Haiku 5.5	imcs21	test	10039761	symptom_087	10039761	0.0007135	3.6936577500309795	not_mentioned		not_mentioned	correct	ok	not_mentioned	released	unavailable
Haiku 5.5	imcs21	test	10039761	symptom_088	10039761	0.0007135	3.6936577500309795	not_mentioned		not_mentioned	correct	ok	not_mentioned	released	unavailable
Haiku 5.5	imcs21	test	10039761	symptom_089	10039761	0.0007135	3.6936577500309795	not_mentioned		not_mentioned	correct	ok	not_mentioned	released	unavailable
Haiku 5.5	imcs21	test	10039761	symptom_090	10039761	0.0007135	3.6936577500309795	not_mentioned		not_mentioned	correct	ok	not_mentioned	released	unavailable
Haiku 5.5	imcs21	test	10039761	symptom_091	10039761	0.0007135	3.6936577500309795	not_mentioned		not_mentioned	correct	ok	not_mentioned	released	unavailable
Haiku 5.5	imcs21	test	10039761	symptom_092	10039761	0.0007135	3.6936577500309795	not_mentioned		not_mentioned	correct	ok	not_mentioned	released	unavailable
Haiku 5.5	imcs21	test	10039761	symptom_093	10039761	0.0007135	3.6936577500309795	not_mentioned		not_mentioned	correct	ok	not_mentioned	released	unavailable
Haiku 5.5	imcs21	test	10039761	symptom_094	10039761	0.0007135	3.6936577500309795	not_mentioned		not_mentioned	correct	ok	not_mentioned	released	unavailable
Haiku 5.5	imcs21	test	10039761	symptom_095	10039761	0.0007135	3.6936577500309795	not_mentioned		not_mentioned	correct	ok	not_mentioned	released	unavailable
Haiku 5.5	imcs21	test	10039761	symptom_096	10039761	0.0007135	3.6936577500309795	not_mentioned		not_mentioned	correct	ok	not_mentioned	released	unavailable
Haiku 5.5	imcs21	test	10039761	symptom_097	10039761	0.0007135	3.6936577500309795	not_mentioned		not_mentioned	correct	ok	not_mentioned	released	unavailable
Haiku 5.5	imcs21	test	10039761	symptom_098	10039761	0.0007135	3.6936577500309795	not_mentioned		not_mentioned	correct	ok	not_mentioned	released	unavailable
Haiku 5.5	imcs21	test	10039761	symptom_099	10039761	0.0007135	3.6936577500309795	not_mentioned		not_mentioned	correct	ok	not_mentioned	released	unavailable
Haiku 5.5	imcs21	test	10039761	symptom_100	10039761	0.0007135	3.6936577500309795	not_mentioned		not_mentioned	correct	ok	not_mentioned	released	unavailable
Haiku 5.5	imcs21	test	10039761	symptom_101	10039761	0.0007135	3.6936577500309795	not_mentioned		not_mentioned	correct	ok	not_mentioned	released	unavailable
Haiku 5.5	imcs21	test	10039761	symptom_102	10039761	0.0007135	3.6936577500309795	not_mentioned		not_mentioned	correct	ok	not_mentioned	released	unavailable
Haiku 5.5	imcs21	test	10039761	symptom_103	10039761	0.0007135	3.6936577500309795	not_mentioned		not_mentioned	correct	ok	not_mentioned	released	unavailable
Haiku 5.5	imcs21	test	10039761	symptom_104	10039761	0.0007135	3.6936577500309795	not_mentioned		not_mentioned	correct	ok	not_mentioned	released	unavailable
Haiku 5.5	imcs21	test	10039761	symptom_105	10039761	0.0007135	3.6936577500309795	uncertain	0.7	negative	incorrect	ok	negative	released	reported_percentage
Haiku 5.5	imcs21	test	10039761	symptom_106	10039761	0.0007135	3.6936577500309795	not_mentioned		not_mentioned	correct	ok	not_mentioned	released	unavailable
Haiku 5.5	imcs21	test	10039761	symptom_107	10039761	0.0007135	3.6936577500309795	not_mentioned		not_mentioned	correct	ok	not_mentioned	released	unavailable
Haiku 5.5	imcs21	test	10039761	symptom_108	10039761	0.0007135	3.6936577500309795	not_mentioned		not_mentioned	correct	ok	not_mentioned	released	unavailable
Haiku 5.5	imcs21	test	10039761	symptom_109	10039761	0.0007135	3.6936577500309795	not_mentioned		not_mentioned	correct	ok	not_mentioned	released	unavailable
Haiku 5.5	imcs21	test	10039761	symptom_110	10039761	0.0007135	3.6936577500309795	not_mentioned		not_mentioned	correct	ok	not_mentioned	released	unavailable
Haiku 5.5	imcs21	test	10039761	symptom_111	10039761	0.0007135	3.6936577500309795	not_mentioned		not_mentioned	correct	ok	not_mentioned	released	unavailable
Haiku 5.5	imcs21	test	10039761	symptom_112	10039761	0.0007135	3.6936577500309795	not_mentioned		not_mentioned	correct	ok	not_mentioned	released	unavailable
Haiku 5.5	imcs21	test	10039761	symptom_113	10039761	0.0007135	3.6936577500309795	not_mentioned		not_mentioned	correct	ok	not_mentioned	released	unavailable
Haiku 5.5	imcs21	test	10039761	symptom_114	10039761	0.0007135	3.6936577500309795	not_mentioned		not_mentioned	correct	ok	not_mentioned	released	unavailable
Haiku 5.5	imcs21	test	10039761	symptom_115	10039761	0.0007135	3.6936577500309795	not_mentioned		not_mentioned	correct	ok	not_mentioned	released	unavailable
Haiku 5.5	imcs21	test	10039761	symptom_116	10039761	0.0007135	3.6936577500309795	not_mentioned		not_mentioned	correct	ok	not_mentioned	released	unavailable
Haiku 5.5	imcs21	test	10039761	symptom_117	10039761	0.0007135	3.6936577500309795	not_mentioned		not_mentioned	correct	ok	not_mentioned	released	unavailable
Haiku 5.5	imcs21	test	10039761	symptom_118	10039761	0.0007135	3.6936577500309795	not_mentioned		not_mentioned	correct	ok	not_mentioned	released	unavailable
Haiku 5.5	imcs21	test	10039761	symptom_119	10039761	0.0007135	3.6936577500309795	not_mentioned		not_mentioned	correct	ok	not_mentioned	released	unavailable
Haiku 5.5	imcs21	test	10039761	symptom_120	10039761	0.0007135	3.6936577500309795	not_mentioned		not_mentioned	correct	ok	not_mentioned	released	unavailable
Haiku 5.5	imcs21	test	10039761	symptom_121	10039761	0.0007135	3.6936577500309795	not_mentioned		not_mentioned	correct	ok	not_mentioned	released	unavailable
Haiku 5.5	imcs21	test	10039761	symptom_122	10039761	0.0007135	3.6936577500309795	not_mentioned		not_mentioned	correct	ok	not_mentioned	released	unavailable
Haiku 5.5	imcs21	test	10039761	symptom_123	10039761	0.0007135	3.6936577500309795	not_mentioned		not_mentioned	correct	ok	not_mentioned	released	unavailable
Haiku 5.5	imcs21	test	10039761	symptom_124	10039761	0.0007135	3.6936577500309795	not_mentioned		not_mentioned	correct	ok	not_mentioned	released	unavailable
Haiku 5.5	imcs21	test	10039761	symptom_125	10039761	0.0007135	3.6936577500309795	not_mentioned		not_mentioned	correct	ok	not_mentioned	released	unavailable
Haiku 5.5	imcs21	test	10039761	symptom_126	10039761	0.0007135	3.6936577500309795	not_mentioned		not_mentioned	correct	ok	not_mentioned	released	unavailable
Haiku 5.5	imcs21	test	10039761	symptom_127	10039761	0.0007135	3.6936577500309795	not_mentioned		not_mentioned	correct	ok	not_mentioned	released	unavailable
Haiku 5.5	imcs21	test	10039761	symptom_128	10039761	0.0007135	3.6936577500309795	not_mentioned		not_mentioned	correct	ok	not_mentioned	released	unavailable
Haiku 5.5	imcs21	test	10039761	symptom_129	10039761	0.0007135	3.6936577500309795	not_mentioned		not_mentioned	correct	ok	not_mentioned	released	unavailable
Haiku 5.5	imcs21	test	10039761	symptom_130	10039761	0.0007135	3.6936577500309795	not_mentioned		not_mentioned	correct	ok	not_mentioned	released	unavailable
Haiku 5.5	imcs21	test	10039761	symptom_131	10039761	0.0007135	3.6936577500309795	not_mentioned		not_mentioned	correct	ok	not_mentioned	released	unavailable
Haiku 5.5	imcs21	test	10039761	symptom_132	10039761	0.0007135	3.6936577500309795	not_mentioned		not_mentioned	correct	ok	not_mentioned	released	unavailable
Haiku 5.5	imcs21	test	10039761	symptom_133	10039761	0.0007135	3.6936577500309795	not_mentioned		not_mentioned	correct	ok	not_mentioned	released	unavailable
Haiku 5.5	imcs21	test	10039761	symptom_134	10039761	0.0007135	3.6936577500309795	not_mentioned		not_mentioned	correct	ok	not_mentioned	released	unavailable
Haiku 5.5	imcs21	test	10039761	symptom_135	10039761	0.0007135	3.6936577500309795	not_mentioned		not_mentioned	correct	ok	not_mentioned	released	unavailable
Haiku 5.5	imcs21	test	10039761	symptom_136	10039761	0.0007135	3.6936577500309795	not_mentioned		not_mentioned	correct	ok	not_mentioned	released	unavailable
Haiku 5.5	imcs21	test	10039761	symptom_137	10039761	0.0007135	3.6936577500309795	not_mentioned		not_mentioned	correct	ok	not_mentioned	released	unavailable
Haiku 5.5	imcs21	test	10039761	symptom_138	10039761	0.0007135	3.6936577500309795	not_mentioned		not_mentioned	correct	ok	not_mentioned	released	unavailable
Haiku 5.5	imcs21	test	10039761	symptom_139	10039761	0.0007135	3.6936577500309795	not_mentioned		not_mentioned	correct	ok	not_mentioned	released	unavailable
Haiku 5.5	imcs21	test	10039761	symptom_140	10039761	0.0007135	3.6936577500309795	not_mentioned		not_mentioned	correct	ok	not_mentioned	released	unavailable
Haiku 5.5	imcs21	test	10039761	symptom_141	10039761	0.0007135	3.6936577500309795	not_mentioned		not_mentioned	correct	ok	not_mentioned	released	unavailable
Haiku 5.5	imcs21	test	10039761	symptom_142	10039761	0.0007135	3.6936577500309795	not_mentioned		not_mentioned	correct	ok	not_mentioned	released	unavailable
Haiku 5.5	imcs21	test	10039761	symptom_143	10039761	0.0007135	3.6936577500309795	not_mentioned		not_mentioned	correct	ok	not_mentioned	released	unavailable
Haiku 5.5	imcs21	test	10039761	symptom_144	10039761	0.0007135	3.6936577500309795	not_mentioned		not_mentioned	correct	ok	not_mentioned	released	unavailable
Haiku 5.5	imcs21	test	10039761	symptom_145	10039761	0.0007135	3.6936577500309795	not_mentioned		not_mentioned	correct	ok	not_mentioned	released	unavailable
Haiku 5.5	imcs21	test	10039761	symptom_146	10039761	0.0007135	3.6936577500309795	not_mentioned		not_mentioned	correct	ok	not_mentioned	released	unavailable
Haiku 5.5	imcs21	test	10039761	symptom_147	10039761	0.0007135	3.6936577500309795	not_mentioned		not_mentioned	correct	ok	not_mentioned	released	unavailable
Haiku 5.5	imcs21	test	10039761	symptom_148	10039761	0.0007135	3.6936577500309795	not_mentioned		not_mentioned	correct	ok	not_mentioned	released	unavailable
Haiku 5.5	imcs21	test	10039761	symptom_149	10039761	0.0007135	3.6936577500309795	not_mentioned		not_mentioned	correct	ok	not_mentioned	released	unavailable
Haiku 5.5	imcs21	test	10039761	symptom_150	10039761	0.0007135	3.6936577500309795	not_mentioned		not_mentioned	correct	ok	not_mentioned	released	unavailable
Haiku 5.5	imcs21	test	10039761	symptom_151	10039761	0.0007135	3.6936577500309795	not_mentioned		not_mentioned	correct	ok	not_mentioned	released	unavailable
Haiku 5.5	imcs21	test	10039761	symptom_152	10039761	0.0007135	3.6936577500309795	not_mentioned		not_mentioned	correct	ok	not_mentioned	released	unavailable
Haiku 5.5	imcs21	test	10039761	symptom_153	10039761	0.0007135	3.6936577500309795	not_mentioned		not_mentioned	correct	ok	not_mentioned	released	unavailable
Haiku 5.5	imcs21	test	10039761	symptom_154	10039761	0.0007135	3.6936577500309795	not_mentioned		not_mentioned	correct	ok	not_mentioned	released	unavailable
Haiku 5.5	imcs21	test	10039761	symptom_155	10039761	0.0007135	3.6936577500309795	not_mentioned		not_mentioned	correct	ok	not_mentioned	released	unavailable
Haiku 5.5	imcs21	test	10039761	symptom_156	10039761	0.0007135	3.6936577500309795	not_mentioned		not_mentioned	correct	ok	not_mentioned	released	unavailable
Haiku 5.5	imcs21	test	10039761	symptom_157	10039761	0.0007135	3.6936577500309795	not_mentioned		not_mentioned	correct	ok	not_mentioned	released	unavailable
Haiku 5.5	imcs21	test	10039761	symptom_158	10039761	0.0007135	3.6936577500309795	not_mentioned		not_mentioned	correct	ok	not_mentioned	released	unavailable
Haiku 5.5	imcs21	test	10039761	symptom_159	10039761	0.0007135	3.6936577500309795	not_mentioned		not_mentioned	correct	ok	not_mentioned	released	unavailable
Haiku 5.5	imcs21	test	10039761	symptom_160	10039761	0.0007135	3.6936577500309795	not_mentioned		not_mentioned	correct	ok	not_mentioned	released	unavailable
Haiku 5.5	imcs21	test	10039761	symptom_161	10039761	0.0007135	3.6936577500309795	not_mentioned		not_mentioned	correct	ok	not_mentioned	released	unavailable
Haiku 5.5	imcs21	test	10039761	symptom_162	10039761	0.0007135	3.6936577500309795	not_mentioned		not_mentioned	correct	ok	not_mentioned	released	unavailable
Haiku 5.5	imcs21	test	10039761	symptom_163	10039761	0.0007135	3.6936577500309795	not_mentioned		not_mentioned	correct	ok	not_mentioned	released	unavailable
Haiku 5.5	imcs21	test	10039761	symptom_164	10039761	0.0007135	3.6936577500309795	not_mentioned		not_mentioned	correct	ok	not_mentioned	released	unavailable
Haiku 5.5	imcs21	test	10039761	symptom_165	10039761	0.0007135	3.6936577500309795	not_mentioned		not_mentioned	correct	ok	not_mentioned	released	unavailable
Haiku 5.5	imcs21	test	10039761	symptom_166	10039761	0.0007135	3.6936577500309795	not_mentioned		not_mentioned	correct	ok	not_mentioned	released	unavailable
Haiku 5.5	imcs21	test	10039761	symptom_167	10039761	0.0007135	3.6936577500309795	not_mentioned		not_mentioned	correct	ok	not_mentioned	released	unavailable
Haiku 5.5	imcs21	test	10039761	symptom_168	10039761	0.0007135	3.6936577500309795	not_mentioned		not_mentioned	correct	ok	not_mentioned	released	unavailable
Haiku 5.5	imcs21	test	10039761	symptom_169	10039761	0.0007135	3.6936577500309795	not_mentioned		not_mentioned	correct	ok	not_mentioned	released	unavailable
Haiku 5.5	imcs21	test	10039761	symptom_170	10039761	0.0007135	3.6936577500309795	not_mentioned		not_mentioned	correct	ok	not_mentioned	released	unavailable
Haiku 5.5	imcs21	test	10039761	symptom_171	10039761	0.0007135	3.6936577500309795	not_mentioned		not_mentioned	correct	ok	not_mentioned	released	unavailable
Haiku 5.5	imcs21	test	10039761	symptom_172	10039761	0.0007135	3.6936577500309795	not_mentioned		not_mentioned	correct	ok	not_mentioned	released	unavailable
Haiku 5.5	imcs21	test	10039761	symptom_173	10039761	0.0007135	3.6936577500309795	not_mentioned		not_mentioned	correct	ok	not_mentioned	released	unavailable
Haiku 5.5	imcs21	test	10039761	symptom_174	10039761	0.0007135	3.6936577500309795	not_mentioned		not_mentioned	correct	ok	not_mentioned	released	unavailable
Haiku 5.5	imcs21	test	10039761	symptom_175	10039761	0.0007135	3.6936577500309795	not_mentioned		not_mentioned	correct	ok	not_mentioned	released	unavailable
Haiku 5.5	imcs21	test	10039761	symptom_176	10039761	0.0007135	3.6936577500309795	not_mentioned		not_mentioned	correct	ok	not_mentioned	released	unavailable
Haiku 5.5	imcs21	test	10039761	symptom_177	10039761	0.0007135	3.6936577500309795	not_mentioned		not_mentioned	correct	ok	not_mentioned	released	unavailable
Haiku 5.5	imcs21	test	10039761	symptom_178	10039761	0.0007135	3.6936577500309795	not_mentioned		not_mentioned	correct	ok	not_mentioned	released	unavailable
Haiku 5.5	imcs21	test	10039761	symptom_179	10039761	0.0007135	3.6936577500309795	not_mentioned		not_mentioned	correct	ok	not_mentioned	released	unavailable
Haiku 5.5	imcs21	test	10039761	symptom_180	10039761	0.0007135	3.6936577500309795	not_mentioned		not_mentioned	correct	ok	not_mentioned	released	unavailable
Haiku 5.5	imcs21	test	10039761	symptom_181	10039761	0.0007135	3.6936577500309795	not_mentioned		not_mentioned	correct	ok	not_mentioned	released	unavailable
Haiku 5.5	imcs21	test	10039761	symptom_182	10039761	0.0007135	3.6936577500309795	not_mentioned		not_mentioned	correct	ok	not_mentioned	released	unavailable
Haiku 5.5	imcs21	test	10039761	symptom_183	10039761	0.0007135	3.6936577500309795	not_mentioned		not_mentioned	correct	ok	not_mentioned	released	unavailable
Haiku 5.5	imcs21	test	10039761	symptom_184	10039761	0.0007135	3.6936577500309795	not_mentioned		not_mentioned	correct	ok	not_mentioned	released	unavailable
Haiku 5.5	imcs21	test	10039761	symptom_185	10039761	0.0007135	3.6936577500309795	not_mentioned		not_mentioned	correct	ok	not_mentioned	released	unavailable
Haiku 5.5	imcs21	test	10039761	symptom_186	10039761	0.0007135	3.6936577500309795	not_mentioned		not_mentioned	correct	ok	not_mentioned	released	unavailable
Haiku 5.5	imcs21	test	10039761	symptom_187	10039761	0.0007135	3.6936577500309795	not_mentioned		not_mentioned	correct	ok	not_mentioned	released	unavailable
Haiku 5.5	imcs21	test	10039761	symptom_188	10039761	0.0007135	3.6936577500309795	not_mentioned		not_mentioned	correct	ok	not_mentioned	released	unavailable
Haiku 5.5	imcs21	test	10039761	symptom_189	10039761	0.0007135	3.6936577500309795	not_mentioned		not_mentioned	correct	ok	not_mentioned	released	unavailable
Haiku 5.5	imcs21	test	10039761	symptom_190	10039761	0.0007135	3.6936577500309795	not_mentioned		not_mentioned	correct	ok	not_mentioned	released	unavailable
Haiku 5.5	imcs21	test	10039761	symptom_191	10039761	0.0007135	3.6936577500309795	not_mentioned		not_mentioned	correct	ok	not_mentioned	released	unavailable
Haiku 5.5	imcs21	test	10039761	symptom_192	10039761	0.0007135	3.6936577500309795	not_mentioned		not_mentioned	correct	ok	not_mentioned	released	unavailable
Haiku 5.5	imcs21	test	10039761	symptom_193	10039761	0.0007135	3.6936577500309795	not_mentioned		not_mentioned	correct	ok	not_mentioned	released	unavailable
Haiku 5.5	imcs21	test	10039761	symptom_194	10039761	0.0007135	3.6936577500309795	not_mentioned		not_mentioned	correct	ok	not_mentioned	released	unavailable
Haiku 5.5	imcs21	test	10039761	symptom_195	10039761	0.0007135	3.6936577500309795	not_mentioned		not_mentioned	correct	ok	not_mentioned	released	unavailable
Haiku 5.5	imcs21	test	10039761	symptom_196	10039761	0.0007135	3.6936577500309795	not_mentioned		not_mentioned	correct	ok	not_mentioned	released	unavailable
Haiku 5.5	imcs21	test	10039761	symptom_197	10039761	0.0007135	3.6936577500309795	not_mentioned		not_mentioned	correct	ok	not_mentioned	released	unavailable
Haiku 5.5	imcs21	test	10039761	symptom_198	10039761	0.0007135	3.6936577500309795	not_mentioned		not_mentioned	correct	ok	not_mentioned	released	unavailable
Haiku 5.5	imcs21	test	10039761	symptom_199	10039761	0.0007135	3.6936577500309795	not_mentioned		not_mentioned	correct	ok	not_mentioned	released	unavailable
Haiku 5.5	imcs21	test	10039761	symptom_200	10039761	0.0007135	3.6936577500309795	uncertain	0.7	not_mentioned	incorrect	ok	not_mentioned	released	reported_percentage
Haiku 5.5	imcs21	test	10039761	symptom_201	10039761	0.0007135	3.6936577500309795	not_mentioned		not_mentioned	correct	ok	not_mentioned	released	unavailable
Haiku 5.5	imcs21	test	10039761	symptom_202	10039761	0.0007135	3.6936577500309795	not_mentioned		not_mentioned	correct	ok	not_mentioned	released	unavailable
Haiku 5.5	imcs21	test	10039761	symptom_203	10039761	0.0007135	3.6936577500309795	not_mentioned		not_mentioned	correct	ok	not_mentioned	released	unavailable
Haiku 5.5	imcs21	test	10039761	symptom_204	10039761	0.0007135	3.6936577500309795	not_mentioned		not_mentioned	correct	ok	not_mentioned	released	unavailable
Haiku 5.5	imcs21	test	10039761	symptom_205	10039761	0.0007135	3.6936577500309795	not_mentioned		not_mentioned	correct	ok	not_mentioned	released	unavailable
Haiku 5.5	imcs21	test	10039761	symptom_206	10039761	0.0007135	3.6936577500309795	not_mentioned		not_mentioned	correct	ok	not_mentioned	released	unavailable
Haiku 5.5	imcs21	test	10039761	symptom_207	10039761	0.0007135	3.6936577500309795	not_mentioned		not_mentioned	correct	ok	not_mentioned	released	unavailable
Haiku 5.5	imcs21	test	10039761	symptom_208	10039761	0.0007135	3.6936577500309795	not_mentioned		not_mentioned	correct	ok	not_mentioned	released	unavailable
Haiku 5.5	imcs21	test	10039761	symptom_209	10039761	0.0007135	3.6936577500309795	not_mentioned		not_mentioned	correct	ok	not_mentioned	released	unavailable
Haiku 5.5	imcs21	test	10039761	symptom_210	10039761	0.0007135	3.6936577500309795	not_mentioned		not_mentioned	correct	ok	not_mentioned	released	unavailable
Haiku 5.5	imcs21	test	10039761	symptom_211	10039761	0.0007135	3.6936577500309795	not_mentioned		not_mentioned	correct	ok	not_mentioned	released	unavailable
Haiku 5.5	imcs21	test	10039761	symptom_212	10039761	0.0007135	3.6936577500309795	not_mentioned		not_mentioned	correct	ok	not_mentioned	released	unavailable
Haiku 5.5	imcs21	test	10039761	symptom_213	10039761	0.0007135	3.6936577500309795	not_mentioned		not_mentioned	correct	ok	not_mentioned	released	unavailable
Haiku 5.5	imcs21	test	10039761	symptom_214	10039761	0.0007135	3.6936577500309795	not_mentioned		not_mentioned	correct	ok	not_mentioned	released	unavailable
Haiku 5.5	imcs21	test	10039761	symptom_215	10039761	0.0007135	3.6936577500309795	not_mentioned		not_mentioned	correct	ok	not_mentioned	released	unavailable
Haiku 5.5	imcs21	test	10039761	symptom_216	10039761	0.0007135	3.6936577500309795	not_mentioned		not_mentioned	correct	ok	not_mentioned	released	unavailable
Haiku 5.5	imcs21	test	10039761	symptom_217	10039761	0.0007135	3.6936577500309795	not_mentioned		not_mentioned	correct	ok	not_mentioned	released	unavailable
Haiku 5.5	imcs21	test	10039761	symptom_218	10039761	0.0007135	3.6936577500309795	not_mentioned		not_mentioned	correct	ok	not_mentioned	released	unavailable
Haiku 5.5	imcs21	test	10039761	symptom_219	10039761	0.0007135	3.6936577500309795	not_mentioned		not_mentioned	correct	ok	not_mentioned	released	unavailable
Haiku 5.5	imcs21	test	10039761	symptom_220	10039761	0.0007135	3.6936577500309795	not_mentioned		not_mentioned	correct	ok	not_mentioned	released	unavailable
Haiku 5.5	imcs21	test	10039761	symptom_221	10039761	0.0007135	3.6936577500309795	not_mentioned		not_mentioned	correct	ok	not_mentioned	released	unavailable
Haiku 5.5	imcs21	test	10039761	symptom_222	10039761	0.0007135	3.6936577500309795	not_mentioned		not_mentioned	correct	ok	not_mentioned	released	unavailable
Haiku 5.5	imcs21	test	10039761	symptom_223	10039761	0.0007135	3.6936577500309795	not_mentioned		not_mentioned	correct	ok	not_mentioned	released	unavailable
Haiku 5.5	imcs21	test	10039761	symptom_224	10039761	0.0007135	3.6936577500309795	not_mentioned		not_mentioned	correct	ok	not_mentioned	released	unavailable
Haiku 5.5	imcs21	test	10039761	symptom_225	10039761	0.0007135	3.6936577500309795	not_mentioned		not_mentioned	correct	ok	not_mentioned	released	unavailable
Haiku 5.5	imcs21	test	10039761	symptom_226	10039761	0.0007135	3.6936577500309795	not_mentioned		not_mentioned	correct	ok	not_mentioned	released	unavailable
Haiku 5.5	imcs21	test	10039761	symptom_227	10039761	0.0007135	3.6936577500309795	not_mentioned		not_mentioned	correct	ok	not_mentioned	released	unavailable
Haiku 5.5	imcs21	test	10039761	symptom_228	10039761	0.0007135	3.6936577500309795	not_mentioned		not_mentioned	correct	ok	not_mentioned	released	unavailable
Haiku 5.5	imcs21	test	10039761	symptom_229	10039761	0.0007135	3.6936577500309795	not_mentioned		not_mentioned	correct	ok	not_mentioned	released	unavailable
Haiku 5.5	imcs21	test	10039761	symptom_230	10039761	0.0007135	3.6936577500309795	not_mentioned		not_mentioned	correct	ok	not_mentioned	released	unavailable
Haiku 5.5	imcs21	test	10039761	symptom_231	10039761	0.0007135	3.6936577500309795	not_mentioned		not_mentioned	correct	ok	not_mentioned	released	unavailable
Haiku 5.5	imcs21	test	10039761	symptom_232	10039761	0.0007135	3.6936577500309795	not_mentioned		not_mentioned	correct	ok	not_mentioned	released	unavailable
Haiku 5.5	imcs21	test	10039761	symptom_233	10039761	0.0007135	3.6936577500309795	not_mentioned		not_mentioned	correct	ok	not_mentioned	released	unavailable
Haiku 5.5	imcs21	test	10039761	symptom_234	10039761	0.0007135	3.6936577500309795	not_mentioned		not_mentioned	correct	ok	not_mentioned	released	unavailable
Haiku 5.5	imcs21	test	10039761	symptom_235	10039761	0.0007135	3.6936577500309795	not_mentioned		not_mentioned	correct	ok	not_mentioned	released	unavailable
Haiku 5.5	imcs21	test	10039761	symptom_236	10039761	0.0007135	3.6936577500309795	not_mentioned		not_mentioned	correct	ok	not_mentioned	released	unavailable
Haiku 5.5	imcs21	test	10039761	symptom_237	10039761	0.0007135	3.6936577500309795	not_mentioned		not_mentioned	correct	ok	not_mentioned	released	unavailable
Haiku 5.5	imcs21	test	10039761	symptom_238	10039761	0.0007135	3.6936577500309795	not_mentioned		not_mentioned	correct	ok	not_mentioned	released	unavailable
Haiku 5.5	imcs21	test	10039761	symptom_239	10039761	0.0007135	3.6936577500309795	not_mentioned		not_mentioned	correct	ok	not_mentioned	released	unavailable
Haiku 5.5	imcs21	test	10039761	symptom_240	10039761	0.0007135	3.6936577500309795	not_mentioned		not_mentioned	correct	ok	not_mentioned	released	unavailable
Haiku 5.5	imcs21	test	10039761	symptom_241	10039761	0.0007135	3.6936577500309795	not_mentioned		not_mentioned	correct	ok	not_mentioned	released	unavailable
Haiku 5.5	imcs21	test	10039761	symptom_242	10039761	0.0007135	3.6936577500309795	not_mentioned		not_mentioned	correct	ok	not_mentioned	released	unavailable
Haiku 5.5	imcs21	test	10039761	symptom_243	10039761	0.0007135	3.6936577500309795	not_mentioned		not_mentioned	correct	ok	not_mentioned	released	unavailable
Haiku 5.5	imcs21	test	10039761	symptom_244	10039761	0.0007135	3.6936577500309795	not_mentioned		not_mentioned	correct	ok	not_mentioned	released	unavailable
Haiku 5.5	imcs21	test	10039761	symptom_245	10039761	0.0007135	3.6936577500309795	not_mentioned		not_mentioned	correct	ok	not_mentioned	released	unavailable
Haiku 5.5	imcs21	test	10039761	symptom_246	10039761	0.0007135	3.6936577500309795	not_mentioned		not_mentioned	correct	ok	not_mentioned	released	unavailable
Haiku 5.5	imcs21	test	10039761	symptom_247	10039761	0.0007135	3.6936577500309795	not_mentioned		not_mentioned	correct	ok	not_mentioned	released	unavailable
Haiku 5.5	imcs21	test	10039761	symptom_248	10039761	0.0007135	3.6936577500309795	not_mentioned		not_mentioned	correct	ok	not_mentioned	released	unavailable
Haiku 5.5	imcs21	test	10039761	symptom_249	10039761	0.0007135	3.6936577500309795	not_mentioned		not_mentioned	correct	ok	not_mentioned	released	unavailable
Haiku 5.5	imcs21	test	10039761	symptom_250	10039761	0.0007135	3.6936577500309795	not_mentioned		not_mentioned	correct	ok	not_mentioned	released	unavailable
Haiku 5.5	imcs21	test	10039761	symptom_251	10039761	0.0007135	3.6936577500309795	not_mentioned		not_mentioned	correct	ok	not_mentioned	released	unavailable
Haiku 5.5	imcs21	test	10039761	symptom_252	10039761	0.0007135	3.6936577500309795	not_mentioned		not_mentioned	correct	ok	not_mentioned	released	unavailable
Haiku 5.5	imcs21	test	10039761	symptom_253	10039761	0.0007135	3.6936577500309795	not_mentioned		not_mentioned	correct	ok	not_mentioned	released	unavailable
Haiku 5.5	imcs21	test	10039761	symptom_254	10039761	0.0007135	3.6936577500309795	not_mentioned		not_mentioned	correct	ok	not_mentioned	released	unavailable
Haiku 5.5	imcs21	test	10039761	symptom_255	10039761	0.0007135	3.6936577500309795	not_mentioned		not_mentioned	correct	ok	not_mentioned	released	unavailable
Haiku 5.5	imcs21	test	10039761	symptom_256	10039761	0.0007135	3.6936577500309795	not_mentioned		not_mentioned	correct	ok	not_mentioned	released	unavailable
Haiku 5.5	imcs21	test	10039761	symptom_257	10039761	0.0007135	3.6936577500309795	not_mentioned		not_mentioned	correct	ok	not_mentioned	released	unavailable
Haiku 5.5	imcs21	test	10039761	symptom_258	10039761	0.0007135	3.6936577500309795	not_mentioned		not_mentioned	correct	ok	not_mentioned	released	unavailable
Haiku 5.5	imcs21	test	10039761	symptom_259	10039761	0.0007135	3.6936577500309795	not_mentioned		not_mentioned	correct	ok	not_mentioned	released	unavailable
Haiku 5.5	imcs21	test	10039761	symptom_260	10039761	0.0007135	3.6936577500309795	not_mentioned		not_mentioned	correct	ok	not_mentioned	released	unavailable
Haiku 5.5	imcs21	test	10039761	symptom_261	10039761	0.0007135	3.6936577500309795	not_mentioned		not_mentioned	correct	ok	not_mentioned	released	unavailable
Haiku 5.5	imcs21	test	10039761	symptom_262	10039761	0.0007135	3.6936577500309795	not_mentioned		not_mentioned	correct	ok	not_mentioned	released	unavailable
Haiku 5.5	imcs21	test	10039761	symptom_263	10039761	0.0007135	3.6936577500309795	not_mentioned		not_mentioned	correct	ok	not_mentioned	released	unavailable
Haiku 5.5	imcs21	test	10039761	symptom_264	10039761	0.0007135	3.6936577500309795	not_mentioned		not_mentioned	correct	ok	not_mentioned	released	unavailable
Haiku 5.5	imcs21	test	10039761	symptom_265	10039761	0.0007135	3.6936577500309795	not_mentioned		not_mentioned	correct	ok	not_mentioned	released	unavailable
Haiku 5.5	imcs21	test	10039761	symptom_266	10039761	0.0007135	3.6936577500309795	not_mentioned		not_mentioned	correct	ok	not_mentioned	released	unavailable
Haiku 5.5	imcs21	test	10039761	symptom_267	10039761	0.0007135	3.6936577500309795	not_mentioned		not_mentioned	correct	ok	not_mentioned	released	unavailable
Haiku 5.5	imcs21	test	10039761	symptom_268	10039761	0.0007135	3.6936577500309795	not_mentioned		not_mentioned	correct	ok	not_mentioned	released	unavailable
Haiku 5.5	imcs21	test	10039761	symptom_269	10039761	0.0007135	3.6936577500309795	not_mentioned		not_mentioned	correct	ok	not_mentioned	released	unavailable
Haiku 5.5	imcs21	test	10039761	symptom_270	10039761	0.0007135	3.6936577500309795	not_mentioned		not_mentioned	correct	ok	not_mentioned	released	unavailable
Haiku 5.5	imcs21	test	10039761	symptom_271	10039761	0.0007135	3.6936577500309795	not_mentioned		not_mentioned	correct	ok	not_mentioned	released	unavailable
Haiku 5.5	imcs21	test	10039761	symptom_272	10039761	0.0007135	3.6936577500309795	not_mentioned		not_mentioned	correct	ok	not_mentioned	released	unavailable
Haiku 5.5	imcs21	test	10039761	symptom_273	10039761	0.0007135	3.6936577500309795	not_mentioned		not_mentioned	correct	ok	not_mentioned	released	unavailable
Haiku 5.5	imcs21	test	10039761	symptom_274	10039761	0.0007135	3.6936577500309795	not_mentioned		not_mentioned	correct	ok	not_mentioned	released	unavailable
Haiku 5.5	imcs21	test	10039761	symptom_275	10039761	0.0007135	3.6936577500309795	not_mentioned		not_mentioned	correct	ok	not_mentioned	released	unavailable
Haiku 5.5	imcs21	test	10039761	symptom_276	10039761	0.0007135	3.6936577500309795	not_mentioned		not_mentioned	correct	ok	not_mentioned	released	unavailable
Haiku 5.5	imcs21	test	10039761	symptom_277	10039761	0.0007135	3.6936577500309795	not_mentioned		not_mentioned	correct	ok	not_mentioned	released	unavailable
Haiku 5.5	imcs21	test	10039761	symptom_278	10039761	0.0007135	3.6936577500309795	not_mentioned		not_mentioned	correct	ok	not_mentioned	released	unavailable
Haiku 5.5	imcs21	test	10039761	symptom_279	10039761	0.0007135	3.6936577500309795	not_mentioned		not_mentioned	correct	ok	not_mentioned	released	unavailable
Haiku 5.5	imcs21	test	10039761	symptom_280	10039761	0.0007135	3.6936577500309795	not_mentioned		not_mentioned	correct	ok	not_mentioned	released	unavailable
Haiku 5.5	imcs21	test	10039761	symptom_281	10039761	0.0007135	3.6936577500309795	not_mentioned		not_mentioned	correct	ok	not_mentioned	released	unavailable
Haiku 5.5	imcs21	test	10039761	symptom_282	10039761	0.0007135	3.6936577500309795	not_mentioned		not_mentioned	correct	ok	not_mentioned	released	unavailable
Haiku 5.5	imcs21	test	10039761	symptom_283	10039761	0.0007135	3.6936577500309795	not_mentioned		not_mentioned	correct	ok	not_mentioned	released	unavailable
Haiku 5.5	imcs21	test	10039761	symptom_284	10039761	0.0007135	3.6936577500309795	not_mentioned		not_mentioned	correct	ok	not_mentioned	released	unavailable
Haiku 5.5	imcs21	test	10039761	symptom_285	10039761	0.0007135	3.6936577500309795	not_mentioned		not_mentioned	correct	ok	not_mentioned	released	unavailable
Haiku 5.5	imcs21	test	10039761	symptom_286	10039761	0.0007135	3.6936577500309795	not_mentioned		not_mentioned	correct	ok	not_mentioned	released	unavailable
Haiku 5.5	imcs21	test	10039761	symptom_287	10039761	0.0007135	3.6936577500309795	not_mentioned		not_mentioned	correct	ok	not_mentioned	released	unavailable
Haiku 5.5	imcs21	test	10039761	symptom_288	10039761	0.0007135	3.6936577500309795	not_mentioned		not_mentioned	correct	ok	not_mentioned	released	unavailable
Haiku 5.5	imcs21	test	10039761	symptom_289	10039761	0.0007135	3.6936577500309795	not_mentioned		not_mentioned	correct	ok	not_mentioned	released	unavailable
Haiku 5.5	imcs21	test	10039761	symptom_290	10039761	0.0007135	3.6936577500309795	not_mentioned		not_mentioned	correct	ok	not_mentioned	released	unavailable
Haiku 5.5	imcs21	test	10039761	symptom_291	10039761	0.0007135	3.6936577500309795	not_mentioned		not_mentioned	correct	ok	not_mentioned	released	unavailable
Haiku 5.5	imcs21	test	10039761	symptom_292	10039761	0.0007135	3.6936577500309795	not_mentioned		not_mentioned	correct	ok	not_mentioned	released	unavailable
Haiku 5.5	imcs21	test	10039761	symptom_293	10039761	0.0007135	3.6936577500309795	not_mentioned		not_mentioned	correct	ok	not_mentioned	released	unavailable
Haiku 5.5	imcs21	test	10039761	symptom_294	10039761	0.0007135	3.6936577500309795	not_mentioned		not_mentioned	correct	ok	not_mentioned	released	unavailable
Haiku 5.5	imcs21	test	10039761	symptom_295	10039761	0.0007135	3.6936577500309795	not_mentioned		not_mentioned	correct	ok	not_mentioned	released	unavailable
Haiku 5.5	imcs21	test	10039761	symptom_296	10039761	0.0007135	3.6936577500309795	not_mentioned		not_mentioned	correct	ok	not_mentioned	released	unavailable
Haiku 5.5	imcs21	test	10039761	symptom_297	10039761	0.0007135	3.6936577500309795	not_mentioned		not_mentioned	correct	ok	not_mentioned	released	unavailable
Haiku 5.5	imcs21	test	10039761	symptom_298	10039761	0.0007135	3.6936577500309795	not_mentioned		not_mentioned	correct	ok	not_mentioned	released	unavailable
Haiku 5.5	imcs21	test	10039761	symptom_299	10039761	0.0007135	3.6936577500309795	not_mentioned		not_mentioned	correct	ok	not_mentioned	released	unavailable
Haiku 5.5	imcs21	test	10039761	symptom_300	10039761	0.0007135	3.6936577500309795	not_mentioned		not_mentioned	correct	ok	not_mentioned	released	unavailable
Haiku 5.5	imcs21	test	10039761	symptom_301	10039761	0.0007135	3.6936577500309795	not_mentioned		not_mentioned	correct	ok	not_mentioned	released	unavailable
Haiku 5.5	imcs21	test	10039761	symptom_302	10039761	0.0007135	3.6936577500309795	not_mentioned		not_mentioned	correct	ok	not_mentioned	released	unavailable
Haiku 5.5	imcs21	test	10039761	symptom_303	10039761	0.0007135	3.6936577500309795	not_mentioned		not_mentioned	correct	ok	not_mentioned	released	unavailable
Haiku 5.5	imcs21	test	10039761	symptom_304	10039761	0.0007135	3.6936577500309795	not_mentioned		not_mentioned	correct	ok	not_mentioned	released	unavailable
Haiku 5.5	imcs21	test	10039761	symptom_305	10039761	0.0007135	3.6936577500309795	not_mentioned		not_mentioned	correct	ok	not_mentioned	released	unavailable
Haiku 5.5	imcs21	test	10039761	symptom_306	10039761	0.0007135	3.6936577500309795	not_mentioned		not_mentioned	correct	ok	not_mentioned	released	unavailable
Haiku 5.5	imcs21	test	10039761	symptom_307	10039761	0.0007135	3.6936577500309795	not_mentioned		not_mentioned	correct	ok	not_mentioned	released	unavailable
Haiku 5.5	imcs21	test	10039761	symptom_308	10039761	0.0007135	3.6936577500309795	not_mentioned		not_mentioned	correct	ok	not_mentioned	released	unavailable
Haiku 5.5	imcs21	test	10039761	symptom_309	10039761	0.0007135	3.6936577500309795	not_mentioned		not_mentioned	correct	ok	not_mentioned	released	unavailable
Haiku 5.5	imcs21	test	10039761	symptom_310	10039761	0.0007135	3.6936577500309795	not_mentioned		not_mentioned	correct	ok	not_mentioned	released	unavailable
Haiku 5.5	imcs21	test	10039761	symptom_311	10039761	0.0007135	3.6936577500309795	not_mentioned		not_mentioned	correct	ok	not_mentioned	released	unavailable
Haiku 5.5	imcs21	test	10039761	symptom_312	10039761	0.0007135	3.6936577500309795	not_mentioned		not_mentioned	correct	ok	not_mentioned	released	unavailable
Haiku 5.5	imcs21	test	10039761	symptom_313	10039761	0.0007135	3.6936577500309795	not_mentioned		not_mentioned	correct	ok	not_mentioned	released	unavailable
Haiku 5.5	imcs21	test	10039761	symptom_314	10039761	0.0007135	3.6936577500309795	not_mentioned		not_mentioned	correct	ok	not_mentioned	released	unavailable
Haiku 5.5	imcs21	test	10039761	symptom_315	10039761	0.0007135	3.6936577500309795	not_mentioned		not_mentioned	correct	ok	not_mentioned	released	unavailable
Haiku 5.5	imcs21	test	10039761	symptom_316	10039761	0.0007135	3.6936577500309795	not_mentioned		not_mentioned	correct	ok	not_mentioned	released	unavailable
Haiku 5.5	imcs21	test	10039761	symptom_317	10039761	0.0007135	3.6936577500309795	not_mentioned		not_mentioned	correct	ok	not_mentioned	released	unavailable
Haiku 5.5	imcs21	test	10039761	symptom_318	10039761	0.0007135	3.6936577500309795	not_mentioned		not_mentioned	correct	ok	not_mentioned	released	unavailable
Haiku 5.5	imcs21	test	10039761	symptom_319	10039761	0.0007135	3.6936577500309795	not_mentioned		not_mentioned	correct	ok	not_mentioned	released	unavailable
Haiku 5.5	imcs21	test	10039761	symptom_320	10039761	0.0007135	3.6936577500309795	not_mentioned		not_mentioned	correct	ok	not_mentioned	released	unavailable
Haiku 5.5	imcs21	test	10039761	symptom_321	10039761	0.0007135	3.6936577500309795	not_mentioned		not_mentioned	correct	ok	not_mentioned	released	unavailable
Haiku 5.5	imcs21	test	10039761	symptom_322	10039761	0.0007135	3.6936577500309795	not_mentioned		not_mentioned	correct	ok	not_mentioned	released	unavailable
Haiku 5.5	imcs21	test	10039761	symptom_323	10039761	0.0007135	3.6936577500309795	not_mentioned		not_mentioned	correct	ok	not_mentioned	released	unavailable
Haiku 5.5	imcs21	test	10039761	symptom_324	10039761	0.0007135	3.6936577500309795	not_mentioned		not_mentioned	correct	ok	not_mentioned	released	unavailable
Haiku 5.5	imcs21	test	10039761	symptom_325	10039761	0.0007135	3.6936577500309795	not_mentioned		not_mentioned	correct	ok	not_mentioned	released	unavailable
Haiku 5.5	imcs21	test	10039761	symptom_326	10039761	0.0007135	3.6936577500309795	not_mentioned		not_mentioned	correct	ok	not_mentioned	released	unavailable
Haiku 5.5	imcs21	test	10039761	symptom_327	10039761	0.0007135	3.6936577500309795	not_mentioned		not_mentioned	correct	ok	not_mentioned	released	unavailable
Haiku 5.5	imcs21	test	10039761	symptom_328	10039761	0.0007135	3.6936577500309795	not_mentioned		not_mentioned	correct	ok	not_mentioned	released	unavailable
Haiku 5.5	imcs21	test	10039761	symptom_329	10039761	0.0007135	3.6936577500309795	not_mentioned		not_mentioned	correct	ok	not_mentioned	released	unavailable
Haiku 5.5	imcs21	test	10039761	symptom_330	10039761	0.0007135	3.6936577500309795	not_mentioned		not_mentioned	correct	ok	not_mentioned	released	unavailable
Haiku 5.5	imcs21	test	10041426	symptom_000	10041426	0.000628	3.761325083905831	not_mentioned		not_mentioned	correct	ok	not_mentioned	released	unavailable
Haiku 5.5	imcs21	test	10041426	symptom_001	10041426	0.000628	3.761325083905831	positive	0.75	positive	correct	ok	positive	released	reported_percentage
Haiku 5.5	imcs21	test	10041426	symptom_002	10041426	0.000628	3.761325083905831	not_mentioned		uncertain	incorrect	ok	uncertain	released	unavailable
Haiku 5.5	imcs21	test	10041426	symptom_003	10041426	0.000628	3.761325083905831	positive	0.8	positive	correct	ok	positive	released	reported_percentage
Haiku 5.5	imcs21	test	10041426	symptom_004	10041426	0.000628	3.761325083905831	not_mentioned		not_mentioned	correct	ok	not_mentioned	released	unavailable
Haiku 5.5	imcs21	test	10041426	symptom_005	10041426	0.000628	3.761325083905831	not_mentioned		not_mentioned	correct	ok	not_mentioned	released	unavailable
Haiku 5.5	imcs21	test	10041426	symptom_006	10041426	0.000628	3.761325083905831	not_mentioned		not_mentioned	correct	ok	not_mentioned	released	unavailable
Haiku 5.5	imcs21	test	10041426	symptom_007	10041426	0.000628	3.761325083905831	not_mentioned		uncertain	incorrect	ok	uncertain	released	unavailable
Haiku 5.5	imcs21	test	10041426	symptom_008	10041426	0.000628	3.761325083905831	not_mentioned		not_mentioned	correct	ok	not_mentioned	released	unavailable
Haiku 5.5	imcs21	test	10041426	symptom_009	10041426	0.000628	3.761325083905831	not_mentioned		not_mentioned	correct	ok	not_mentioned	released	unavailable
Haiku 5.5	imcs21	test	10041426	symptom_010	10041426	0.000628	3.761325083905831	not_mentioned		not_mentioned	correct	ok	not_mentioned	released	unavailable
Haiku 5.5	imcs21	test	10041426	symptom_011	10041426	0.000628	3.761325083905831	not_mentioned		not_mentioned	correct	ok	not_mentioned	released	unavailable
Haiku 5.5	imcs21	test	10041426	symptom_012	10041426	0.000628	3.761325083905831	not_mentioned		not_mentioned	correct	ok	not_mentioned	released	unavailable
Haiku 5.5	imcs21	test	10041426	symptom_013	10041426	0.000628	3.761325083905831	not_mentioned		not_mentioned	correct	ok	not_mentioned	released	unavailable
Haiku 5.5	imcs21	test	10041426	symptom_014	10041426	0.000628	3.761325083905831	uncertain	0.6	uncertain	correct	ok	uncertain	released	reported_percentage
Haiku 5.5	imcs21	test	10041426	symptom_015	10041426	0.000628	3.761325083905831	positive	0.85	uncertain	incorrect	ok	uncertain	released	reported_percentage
Haiku 5.5	imcs21	test	10041426	symptom_016	10041426	0.000628	3.761325083905831	not_mentioned		not_mentioned	correct	ok	not_mentioned	released	unavailable
Haiku 5.5	imcs21	test	10041426	symptom_017	10041426	0.000628	3.761325083905831	not_mentioned		not_mentioned	correct	ok	not_mentioned	released	unavailable
Haiku 5.5	imcs21	test	10041426	symptom_018	10041426	0.000628	3.761325083905831	not_mentioned		not_mentioned	correct	ok	not_mentioned	released	unavailable
Haiku 5.5	imcs21	test	10041426	symptom_019	10041426	0.000628	3.761325083905831	not_mentioned		not_mentioned	correct	ok	not_mentioned	released	unavailable
Haiku 5.5	imcs21	test	10041426	symptom_020	10041426	0.000628	3.761325083905831	not_mentioned		not_mentioned	correct	ok	not_mentioned	released	unavailable
Haiku 5.5	imcs21	test	10041426	symptom_021	10041426	0.000628	3.761325083905831	not_mentioned		not_mentioned	correct	ok	not_mentioned	released	unavailable
Haiku 5.5	imcs21	test	10041426	symptom_022	10041426	0.000628	3.761325083905831	not_mentioned		not_mentioned	correct	ok	not_mentioned	released	unavailable
Haiku 5.5	imcs21	test	10041426	symptom_023	10041426	0.000628	3.761325083905831	not_mentioned		not_mentioned	correct	ok	not_mentioned	released	unavailable
Haiku 5.5	imcs21	test	10041426	symptom_024	10041426	0.000628	3.761325083905831	not_mentioned		not_mentioned	correct	ok	not_mentioned	released	unavailable
Haiku 5.5	imcs21	test	10041426	symptom_025	10041426	0.000628	3.761325083905831	not_mentioned		not_mentioned	correct	ok	not_mentioned	released	unavailable
Haiku 5.5	imcs21	test	10041426	symptom_026	10041426	0.000628	3.761325083905831	not_mentioned		not_mentioned	correct	ok	not_mentioned	released	unavailable
Haiku 5.5	imcs21	test	10041426	symptom_027	10041426	0.000628	3.761325083905831	not_mentioned		not_mentioned	correct	ok	not_mentioned	released	unavailable
Haiku 5.5	imcs21	test	10041426	symptom_028	10041426	0.000628	3.761325083905831	not_mentioned		not_mentioned	correct	ok	not_mentioned	released	unavailable
Haiku 5.5	imcs21	test	10041426	symptom_029	10041426	0.000628	3.761325083905831	not_mentioned		not_mentioned	correct	ok	not_mentioned	released	unavailable
Haiku 5.5	imcs21	test	10041426	symptom_030	10041426	0.000628	3.761325083905831	not_mentioned		not_mentioned	correct	ok	not_mentioned	released	unavailable
Haiku 5.5	imcs21	test	10041426	symptom_031	10041426	0.000628	3.761325083905831	not_mentioned		not_mentioned	correct	ok	not_mentioned	released	unavailable
Haiku 5.5	imcs21	test	10041426	symptom_032	10041426	0.000628	3.761325083905831	not_mentioned		not_mentioned	correct	ok	not_mentioned	released	unavailable
Haiku 5.5	imcs21	test	10041426	symptom_033	10041426	0.000628	3.761325083905831	not_mentioned		not_mentioned	correct	ok	not_mentioned	released	unavailable
Haiku 5.5	imcs21	test	10041426	symptom_034	10041426	0.000628	3.761325083905831	not_mentioned		not_mentioned	correct	ok	not_mentioned	released	unavailable
Haiku 5.5	imcs21	test	10041426	symptom_035	10041426	0.000628	3.761325083905831	uncertain	0.65	uncertain	correct	ok	uncertain	released	reported_percentage
Haiku 5.5	imcs21	test	10041426	symptom_036	10041426	0.000628	3.761325083905831	not_mentioned		not_mentioned	correct	ok	not_mentioned	released	unavailable
Haiku 5.5	imcs21	test	10041426	symptom_037	10041426	0.000628	3.761325083905831	not_mentioned		not_mentioned	correct	ok	not_mentioned	released	unavailable
Haiku 5.5	imcs21	test	10041426	symptom_038	10041426	0.000628	3.761325083905831	not_mentioned		not_mentioned	correct	ok	not_mentioned	released	unavailable
Haiku 5.5	imcs21	test	10041426	symptom_039	10041426	0.000628	3.761325083905831	not_mentioned		not_mentioned	correct	ok	not_mentioned	released	unavailable
Haiku 5.5	imcs21	test	10041426	symptom_040	10041426	0.000628	3.761325083905831	not_mentioned		not_mentioned	correct	ok	not_mentioned	released	unavailable
Haiku 5.5	imcs21	test	10041426	symptom_041	10041426	0.000628	3.761325083905831	not_mentioned		not_mentioned	correct	ok	not_mentioned	released	unavailable
Haiku 5.5	imcs21	test	10041426	symptom_042	10041426	0.000628	3.761325083905831	not_mentioned		not_mentioned	correct	ok	not_mentioned	released	unavailable
Haiku 5.5	imcs21	test	10041426	symptom_043	10041426	0.000628	3.761325083905831	not_mentioned		not_mentioned	correct	ok	not_mentioned	released	unavailable
Haiku 5.5	imcs21	test	10041426	symptom_044	10041426	0.000628	3.761325083905831	not_mentioned		not_mentioned	correct	ok	not_mentioned	released	unavailable
Haiku 5.5	imcs21	test	10041426	symptom_045	10041426	0.000628	3.761325083905831	not_mentioned		not_mentioned	correct	ok	not_mentioned	released	unavailable
Haiku 5.5	imcs21	test	10041426	symptom_046	10041426	0.000628	3.761325083905831	not_mentioned		not_mentioned	correct	ok	not_mentioned	released	unavailable
Haiku 5.5	imcs21	test	10041426	symptom_047	10041426	0.000628	3.761325083905831	not_mentioned		not_mentioned	correct	ok	not_mentioned	released	unavailable
Haiku 5.5	imcs21	test	10041426	symptom_048	10041426	0.000628	3.761325083905831	not_mentioned		not_mentioned	correct	ok	not_mentioned	released	unavailable
Haiku 5.5	imcs21	test	10041426	symptom_049	10041426	0.000628	3.761325083905831	not_mentioned		not_mentioned	correct	ok	not_mentioned	released	unavailable
Haiku 5.5	imcs21	test	10041426	symptom_050	10041426	0.000628	3.761325083905831	not_mentioned		not_mentioned	correct	ok	not_mentioned	released	unavailable
Haiku 5.5	imcs21	test	10041426	symptom_051	10041426	0.000628	3.761325083905831	not_mentioned		not_mentioned	correct	ok	not_mentioned	released	unavailable
Haiku 5.5	imcs21	test	10041426	symptom_052	10041426	0.000628	3.761325083905831	not_mentioned		not_mentioned	correct	ok	not_mentioned	released	unavailable
Haiku 5.5	imcs21	test	10041426	symptom_053	10041426	0.000628	3.761325083905831	not_mentioned		not_mentioned	correct	ok	not_mentioned	released	unavailable
Haiku 5.5	imcs21	test	10041426	symptom_054	10041426	0.000628	3.761325083905831	not_mentioned		not_mentioned	correct	ok	not_mentioned	released	unavailable
Haiku 5.5	imcs21	test	10041426	symptom_055	10041426	0.000628	3.761325083905831	not_mentioned		not_mentioned	correct	ok	not_mentioned	released	unavailable
Haiku 5.5	imcs21	test	10041426	symptom_056	10041426	0.000628	3.761325083905831	not_mentioned		not_mentioned	correct	ok	not_mentioned	released	unavailable
Haiku 5.5	imcs21	test	10041426	symptom_057	10041426	0.000628	3.761325083905831	not_mentioned		not_mentioned	correct	ok	not_mentioned	released	unavailable
Haiku 5.5	imcs21	test	10041426	symptom_058	10041426	0.000628	3.761325083905831	not_mentioned		not_mentioned	correct	ok	not_mentioned	released	unavailable
Haiku 5.5	imcs21	test	10041426	symptom_059	10041426	0.000628	3.761325083905831	not_mentioned		not_mentioned	correct	ok	not_mentioned	released	unavailable
Haiku 5.5	imcs21	test	10041426	symptom_060	10041426	0.000628	3.761325083905831	not_mentioned		not_mentioned	correct	ok	not_mentioned	released	unavailable
Haiku 5.5	imcs21	test	10041426	symptom_061	10041426	0.000628	3.761325083905831	not_mentioned		not_mentioned	correct	ok	not_mentioned	released	unavailable
Haiku 5.5	imcs21	test	10041426	symptom_062	10041426	0.000628	3.761325083905831	not_mentioned		not_mentioned	correct	ok	not_mentioned	released	unavailable
Haiku 5.5	imcs21	test	10041426	symptom_063	10041426	0.000628	3.761325083905831	not_mentioned		not_mentioned	correct	ok	not_mentioned	released	unavailable
Haiku 5.5	imcs21	test	10041426	symptom_064	10041426	0.000628	3.761325083905831	not_mentioned		not_mentioned	correct	ok	not_mentioned	released	unavailable
Haiku 5.5	imcs21	test	10041426	symptom_065	10041426	0.000628	3.761325083905831	not_mentioned		not_mentioned	correct	ok	not_mentioned	released	unavailable
Haiku 5.5	imcs21	test	10041426	symptom_066	10041426	0.000628	3.761325083905831	not_mentioned		not_mentioned	correct	ok	not_mentioned	released	unavailable
Haiku 5.5	imcs21	test	10041426	symptom_067	10041426	0.000628	3.761325083905831	not_mentioned		not_mentioned	correct	ok	not_mentioned	released	unavailable
Haiku 5.5	imcs21	test	10041426	symptom_068	10041426	0.000628	3.761325083905831	not_mentioned		not_mentioned	correct	ok	not_mentioned	released	unavailable
Haiku 5.5	imcs21	test	10041426	symptom_069	10041426	0.000628	3.761325083905831	not_mentioned		not_mentioned	correct	ok	not_mentioned	released	unavailable
Haiku 5.5	imcs21	test	10041426	symptom_070	10041426	0.000628	3.761325083905831	not_mentioned		not_mentioned	correct	ok	not_mentioned	released	unavailable
Haiku 5.5	imcs21	test	10041426	symptom_071	10041426	0.000628	3.761325083905831	not_mentioned		not_mentioned	correct	ok	not_mentioned	released	unavailable
Haiku 5.5	imcs21	test	10041426	symptom_072	10041426	0.000628	3.761325083905831	not_mentioned		not_mentioned	correct	ok	not_mentioned	released	unavailable
Haiku 5.5	imcs21	test	10041426	symptom_073	10041426	0.000628	3.761325083905831	not_mentioned		not_mentioned	correct	ok	not_mentioned	released	unavailable
Haiku 5.5	imcs21	test	10041426	symptom_074	10041426	0.000628	3.761325083905831	not_mentioned		not_mentioned	correct	ok	not_mentioned	released	unavailable
Haiku 5.5	imcs21	test	10041426	symptom_075	10041426	0.000628	3.761325083905831	not_mentioned		not_mentioned	correct	ok	not_mentioned	released	unavailable
Haiku 5.5	imcs21	test	10041426	symptom_076	10041426	0.000628	3.761325083905831	not_mentioned		not_mentioned	correct	ok	not_mentioned	released	unavailable
Haiku 5.5	imcs21	test	10041426	symptom_077	10041426	0.000628	3.761325083905831	not_mentioned		not_mentioned	correct	ok	not_mentioned	released	unavailable
Haiku 5.5	imcs21	test	10041426	symptom_078	10041426	0.000628	3.761325083905831	not_mentioned		not_mentioned	correct	ok	not_mentioned	released	unavailable
Haiku 5.5	imcs21	test	10041426	symptom_079	10041426	0.000628	3.761325083905831	not_mentioned		not_mentioned	correct	ok	not_mentioned	released	unavailable
Haiku 5.5	imcs21	test	10041426	symptom_080	10041426	0.000628	3.761325083905831	not_mentioned		not_mentioned	correct	ok	not_mentioned	released	unavailable
Haiku 5.5	imcs21	test	10041426	symptom_081	10041426	0.000628	3.761325083905831	not_mentioned		not_mentioned	correct	ok	not_mentioned	released	unavailable
Haiku 5.5	imcs21	test	10041426	symptom_082	10041426	0.000628	3.761325083905831	not_mentioned		not_mentioned	correct	ok	not_mentioned	released	unavailable
Haiku 5.5	imcs21	test	10041426	symptom_083	10041426	0.000628	3.761325083905831	not_mentioned		not_mentioned	correct	ok	not_mentioned	released	unavailable
Haiku 5.5	imcs21	test	10041426	symptom_084	10041426	0.000628	3.761325083905831	not_mentioned		not_mentioned	correct	ok	not_mentioned	released	unavailable
Haiku 5.5	imcs21	test	10041426	symptom_085	10041426	0.000628	3.761325083905831	not_mentioned		not_mentioned	correct	ok	not_mentioned	released	unavailable
Haiku 5.5	imcs21	test	10041426	symptom_086	10041426	0.000628	3.761325083905831	not_mentioned		not_mentioned	correct	ok	not_mentioned	released	unavailable
Haiku 5.5	imcs21	test	10041426	symptom_087	10041426	0.000628	3.761325083905831	not_mentioned		not_mentioned	correct	ok	not_mentioned	released	unavailable
Haiku 5.5	imcs21	test	10041426	symptom_088	10041426	0.000628	3.761325083905831	not_mentioned		not_mentioned	correct	ok	not_mentioned	released	unavailable
Haiku 5.5	imcs21	test	10041426	symptom_089	10041426	0.000628	3.761325083905831	not_mentioned		not_mentioned	correct	ok	not_mentioned	released	unavailable
Haiku 5.5	imcs21	test	10041426	symptom_090	10041426	0.000628	3.761325083905831	not_mentioned		not_mentioned	correct	ok	not_mentioned	released	unavailable
Haiku 5.5	imcs21	test	10041426	symptom_091	10041426	0.000628	3.761325083905831	not_mentioned		not_mentioned	correct	ok	not_mentioned	released	unavailable
Haiku 5.5	imcs21	test	10041426	symptom_092	10041426	0.000628	3.761325083905831	not_mentioned		not_mentioned	correct	ok	not_mentioned	released	unavailable
Haiku 5.5	imcs21	test	10041426	symptom_093	10041426	0.000628	3.761325083905831	not_mentioned		not_mentioned	correct	ok	not_mentioned	released	unavailable
Haiku 5.5	imcs21	test	10041426	symptom_094	10041426	0.000628	3.761325083905831	not_mentioned		not_mentioned	correct	ok	not_mentioned	released	unavailable
Haiku 5.5	imcs21	test	10041426	symptom_095	10041426	0.000628	3.761325083905831	not_mentioned		not_mentioned	correct	ok	not_mentioned	released	unavailable
Haiku 5.5	imcs21	test	10041426	symptom_096	10041426	0.000628	3.761325083905831	not_mentioned		not_mentioned	correct	ok	not_mentioned	released	unavailable
Haiku 5.5	imcs21	test	10041426	symptom_097	10041426	0.000628	3.761325083905831	not_mentioned		not_mentioned	correct	ok	not_mentioned	released	unavailable
Haiku 5.5	imcs21	test	10041426	symptom_098	10041426	0.000628	3.761325083905831	not_mentioned		not_mentioned	correct	ok	not_mentioned	released	unavailable
Haiku 5.5	imcs21	test	10041426	symptom_099	10041426	0.000628	3.761325083905831	not_mentioned		not_mentioned	correct	ok	not_mentioned	released	unavailable
Haiku 5.5	imcs21	test	10041426	symptom_100	10041426	0.000628	3.761325083905831	not_mentioned		not_mentioned	correct	ok	not_mentioned	released	unavailable
Haiku 5.5	imcs21	test	10041426	symptom_101	10041426	0.000628	3.761325083905831	not_mentioned		not_mentioned	correct	ok	not_mentioned	released	unavailable
Haiku 5.5	imcs21	test	10041426	symptom_102	10041426	0.000628	3.761325083905831	not_mentioned		not_mentioned	correct	ok	not_mentioned	released	unavailable
Haiku 5.5	imcs21	test	10041426	symptom_103	10041426	0.000628	3.761325083905831	not_mentioned		not_mentioned	correct	ok	not_mentioned	released	unavailable
Haiku 5.5	imcs21	test	10041426	symptom_104	10041426	0.000628	3.761325083905831	not_mentioned		not_mentioned	correct	ok	not_mentioned	released	unavailable
Haiku 5.5	imcs21	test	10041426	symptom_105	10041426	0.000628	3.761325083905831	not_mentioned		not_mentioned	correct	ok	not_mentioned	released	unavailable
Haiku 5.5	imcs21	test	10041426	symptom_106	10041426	0.000628	3.761325083905831	not_mentioned		not_mentioned	correct	ok	not_mentioned	released	unavailable
Haiku 5.5	imcs21	test	10041426	symptom_107	10041426	0.000628	3.761325083905831	not_mentioned		not_mentioned	correct	ok	not_mentioned	released	unavailable
Haiku 5.5	imcs21	test	10041426	symptom_108	10041426	0.000628	3.761325083905831	not_mentioned		not_mentioned	correct	ok	not_mentioned	released	unavailable
Haiku 5.5	imcs21	test	10041426	symptom_109	10041426	0.000628	3.761325083905831	not_mentioned		not_mentioned	correct	ok	not_mentioned	released	unavailable
Haiku 5.5	imcs21	test	10041426	symptom_110	10041426	0.000628	3.761325083905831	not_mentioned		not_mentioned	correct	ok	not_mentioned	released	unavailable
Haiku 5.5	imcs21	test	10041426	symptom_111	10041426	0.000628	3.761325083905831	not_mentioned		not_mentioned	correct	ok	not_mentioned	released	unavailable
Haiku 5.5	imcs21	test	10041426	symptom_112	10041426	0.000628	3.761325083905831	not_mentioned		not_mentioned	correct	ok	not_mentioned	released	unavailable
Haiku 5.5	imcs21	test	10041426	symptom_113	10041426	0.000628	3.761325083905831	not_mentioned		not_mentioned	correct	ok	not_mentioned	released	unavailable
Haiku 5.5	imcs21	test	10041426	symptom_114	10041426	0.000628	3.761325083905831	not_mentioned		not_mentioned	correct	ok	not_mentioned	released	unavailable
Haiku 5.5	imcs21	test	10041426	symptom_115	10041426	0.000628	3.761325083905831	not_mentioned		not_mentioned	correct	ok	not_mentioned	released	unavailable
Haiku 5.5	imcs21	test	10041426	symptom_116	10041426	0.000628	3.761325083905831	not_mentioned		not_mentioned	correct	ok	not_mentioned	released	unavailable
Haiku 5.5	imcs21	test	10041426	symptom_117	10041426	0.000628	3.761325083905831	not_mentioned		not_mentioned	correct	ok	not_mentioned	released	unavailable
Haiku 5.5	imcs21	test	10041426	symptom_118	10041426	0.000628	3.761325083905831	not_mentioned		not_mentioned	correct	ok	not_mentioned	released	unavailable
Haiku 5.5	imcs21	test	10041426	symptom_119	10041426	0.000628	3.761325083905831	not_mentioned		not_mentioned	correct	ok	not_mentioned	released	unavailable
Haiku 5.5	imcs21	test	10041426	symptom_120	10041426	0.000628	3.761325083905831	not_mentioned		not_mentioned	correct	ok	not_mentioned	released	unavailable
Haiku 5.5	imcs21	test	10041426	symptom_121	10041426	0.000628	3.761325083905831	not_mentioned		not_mentioned	correct	ok	not_mentioned	released	unavailable
Haiku 5.5	imcs21	test	10041426	symptom_122	10041426	0.000628	3.761325083905831	not_mentioned		not_mentioned	correct	ok	not_mentioned	released	unavailable
Haiku 5.5	imcs21	test	10041426	symptom_123	10041426	0.000628	3.761325083905831	not_mentioned		not_mentioned	correct	ok	not_mentioned	released	unavailable
Haiku 5.5	imcs21	test	10041426	symptom_124	10041426	0.000628	3.761325083905831	not_mentioned		not_mentioned	correct	ok	not_mentioned	released	unavailable
Haiku 5.5	imcs21	test	10041426	symptom_125	10041426	0.000628	3.761325083905831	not_mentioned		not_mentioned	correct	ok	not_mentioned	released	unavailable
Haiku 5.5	imcs21	test	10041426	symptom_126	10041426	0.000628	3.761325083905831	not_mentioned		not_mentioned	correct	ok	not_mentioned	released	unavailable
Haiku 5.5	imcs21	test	10041426	symptom_127	10041426	0.000628	3.761325083905831	not_mentioned		not_mentioned	correct	ok	not_mentioned	released	unavailable
Haiku 5.5	imcs21	test	10041426	symptom_128	10041426	0.000628	3.761325083905831	not_mentioned		not_mentioned	correct	ok	not_mentioned	released	unavailable
Haiku 5.5	imcs21	test	10041426	symptom_129	10041426	0.000628	3.761325083905831	not_mentioned		not_mentioned	correct	ok	not_mentioned	released	unavailable
Haiku 5.5	imcs21	test	10041426	symptom_130	10041426	0.000628	3.761325083905831	not_mentioned		not_mentioned	correct	ok	not_mentioned	released	unavailable
Haiku 5.5	imcs21	test	10041426	symptom_131	10041426	0.000628	3.761325083905831	not_mentioned		not_mentioned	correct	ok	not_mentioned	released	unavailable
Haiku 5.5	imcs21	test	10041426	symptom_132	10041426	0.000628	3.761325083905831	not_mentioned		not_mentioned	correct	ok	not_mentioned	released	unavailable
Haiku 5.5	imcs21	test	10041426	symptom_133	10041426	0.000628	3.761325083905831	not_mentioned		not_mentioned	correct	ok	not_mentioned	released	unavailable
Haiku 5.5	imcs21	test	10041426	symptom_134	10041426	0.000628	3.761325083905831	not_mentioned		not_mentioned	correct	ok	not_mentioned	released	unavailable
Haiku 5.5	imcs21	test	10041426	symptom_135	10041426	0.000628	3.761325083905831	not_mentioned		not_mentioned	correct	ok	not_mentioned	released	unavailable
Haiku 5.5	imcs21	test	10041426	symptom_136	10041426	0.000628	3.761325083905831	not_mentioned		not_mentioned	correct	ok	not_mentioned	released	unavailable
Haiku 5.5	imcs21	test	10041426	symptom_137	10041426	0.000628	3.761325083905831	not_mentioned		not_mentioned	correct	ok	not_mentioned	released	unavailable
Haiku 5.5	imcs21	test	10041426	symptom_138	10041426	0.000628	3.761325083905831	not_mentioned		not_mentioned	correct	ok	not_mentioned	released	unavailable
Haiku 5.5	imcs21	test	10041426	symptom_139	10041426	0.000628	3.761325083905831	not_mentioned		not_mentioned	correct	ok	not_mentioned	released	unavailable
Haiku 5.5	imcs21	test	10041426	symptom_140	10041426	0.000628	3.761325083905831	not_mentioned		not_mentioned	correct	ok	not_mentioned	released	unavailable
Haiku 5.5	imcs21	test	10041426	symptom_141	10041426	0.000628	3.761325083905831	not_mentioned		not_mentioned	correct	ok	not_mentioned	released	unavailable
Haiku 5.5	imcs21	test	10041426	symptom_142	10041426	0.000628	3.761325083905831	not_mentioned		not_mentioned	correct	ok	not_mentioned	released	unavailable
Haiku 5.5	imcs21	test	10041426	symptom_143	10041426	0.000628	3.761325083905831	not_mentioned		not_mentioned	correct	ok	not_mentioned	released	unavailable
Haiku 5.5	imcs21	test	10041426	symptom_144	10041426	0.000628	3.761325083905831	not_mentioned		not_mentioned	correct	ok	not_mentioned	released	unavailable
Haiku 5.5	imcs21	test	10041426	symptom_145	10041426	0.000628	3.761325083905831	not_mentioned		not_mentioned	correct	ok	not_mentioned	released	unavailable
Haiku 5.5	imcs21	test	10041426	symptom_146	10041426	0.000628	3.761325083905831	not_mentioned		not_mentioned	correct	ok	not_mentioned	released	unavailable
Haiku 5.5	imcs21	test	10041426	symptom_147	10041426	0.000628	3.761325083905831	not_mentioned		not_mentioned	correct	ok	not_mentioned	released	unavailable
Haiku 5.5	imcs21	test	10041426	symptom_148	10041426	0.000628	3.761325083905831	not_mentioned		not_mentioned	correct	ok	not_mentioned	released	unavailable
Haiku 5.5	imcs21	test	10041426	symptom_149	10041426	0.000628	3.761325083905831	not_mentioned		not_mentioned	correct	ok	not_mentioned	released	unavailable
Haiku 5.5	imcs21	test	10041426	symptom_150	10041426	0.000628	3.761325083905831	not_mentioned		not_mentioned	correct	ok	not_mentioned	released	unavailable
Haiku 5.5	imcs21	test	10041426	symptom_151	10041426	0.000628	3.761325083905831	not_mentioned		not_mentioned	correct	ok	not_mentioned	released	unavailable
Haiku 5.5	imcs21	test	10041426	symptom_152	10041426	0.000628	3.761325083905831	not_mentioned		not_mentioned	correct	ok	not_mentioned	released	unavailable
Haiku 5.5	imcs21	test	10041426	symptom_153	10041426	0.000628	3.761325083905831	not_mentioned		not_mentioned	correct	ok	not_mentioned	released	unavailable
Haiku 5.5	imcs21	test	10041426	symptom_154	10041426	0.000628	3.761325083905831	not_mentioned		not_mentioned	correct	ok	not_mentioned	released	unavailable
Haiku 5.5	imcs21	test	10041426	symptom_155	10041426	0.000628	3.761325083905831	not_mentioned		not_mentioned	correct	ok	not_mentioned	released	unavailable
Haiku 5.5	imcs21	test	10041426	symptom_156	10041426	0.000628	3.761325083905831	not_mentioned		not_mentioned	correct	ok	not_mentioned	released	unavailable
Haiku 5.5	imcs21	test	10041426	symptom_157	10041426	0.000628	3.761325083905831	not_mentioned		not_mentioned	correct	ok	not_mentioned	released	unavailable
Haiku 5.5	imcs21	test	10041426	symptom_158	10041426	0.000628	3.761325083905831	not_mentioned		not_mentioned	correct	ok	not_mentioned	released	unavailable
Haiku 5.5	imcs21	test	10041426	symptom_159	10041426	0.000628	3.761325083905831	not_mentioned		not_mentioned	correct	ok	not_mentioned	released	unavailable
Haiku 5.5	imcs21	test	10041426	symptom_160	10041426	0.000628	3.761325083905831	not_mentioned		not_mentioned	correct	ok	not_mentioned	released	unavailable
Haiku 5.5	imcs21	test	10041426	symptom_161	10041426	0.000628	3.761325083905831	not_mentioned		not_mentioned	correct	ok	not_mentioned	released	unavailable
Haiku 5.5	imcs21	test	10041426	symptom_162	10041426	0.000628	3.761325083905831	not_mentioned		not_mentioned	correct	ok	not_mentioned	released	unavailable
Haiku 5.5	imcs21	test	10041426	symptom_163	10041426	0.000628	3.761325083905831	not_mentioned		not_mentioned	correct	ok	not_mentioned	released	unavailable
Haiku 5.5	imcs21	test	10041426	symptom_164	10041426	0.000628	3.761325083905831	not_mentioned		not_mentioned	correct	ok	not_mentioned	released	unavailable
Haiku 5.5	imcs21	test	10041426	symptom_165	10041426	0.000628	3.761325083905831	not_mentioned		not_mentioned	correct	ok	not_mentioned	released	unavailable
Haiku 5.5	imcs21	test	10041426	symptom_166	10041426	0.000628	3.761325083905831	not_mentioned		not_mentioned	correct	ok	not_mentioned	released	unavailable
Haiku 5.5	imcs21	test	10041426	symptom_167	10041426	0.000628	3.761325083905831	not_mentioned		not_mentioned	correct	ok	not_mentioned	released	unavailable
Haiku 5.5	imcs21	test	10041426	symptom_168	10041426	0.000628	3.761325083905831	not_mentioned		not_mentioned	correct	ok	not_mentioned	released	unavailable
Haiku 5.5	imcs21	test	10041426	symptom_169	10041426	0.000628	3.761325083905831	not_mentioned		not_mentioned	correct	ok	not_mentioned	released	unavailable
Haiku 5.5	imcs21	test	10041426	symptom_170	10041426	0.000628	3.761325083905831	not_mentioned		not_mentioned	correct	ok	not_mentioned	released	unavailable
Haiku 5.5	imcs21	test	10041426	symptom_171	10041426	0.000628	3.761325083905831	not_mentioned		not_mentioned	correct	ok	not_mentioned	released	unavailable
Haiku 5.5	imcs21	test	10041426	symptom_172	10041426	0.000628	3.761325083905831	not_mentioned		not_mentioned	correct	ok	not_mentioned	released	unavailable
Haiku 5.5	imcs21	test	10041426	symptom_173	10041426	0.000628	3.761325083905831	not_mentioned		not_mentioned	correct	ok	not_mentioned	released	unavailable
Haiku 5.5	imcs21	test	10041426	symptom_174	10041426	0.000628	3.761325083905831	not_mentioned		not_mentioned	correct	ok	not_mentioned	released	unavailable
Haiku 5.5	imcs21	test	10041426	symptom_175	10041426	0.000628	3.761325083905831	not_mentioned		not_mentioned	correct	ok	not_mentioned	released	unavailable
Haiku 5.5	imcs21	test	10041426	symptom_176	10041426	0.000628	3.761325083905831	not_mentioned		not_mentioned	correct	ok	not_mentioned	released	unavailable
Haiku 5.5	imcs21	test	10041426	symptom_177	10041426	0.000628	3.761325083905831	not_mentioned		not_mentioned	correct	ok	not_mentioned	released	unavailable
Haiku 5.5	imcs21	test	10041426	symptom_178	10041426	0.000628	3.761325083905831	not_mentioned		not_mentioned	correct	ok	not_mentioned	released	unavailable
Haiku 5.5	imcs21	test	10041426	symptom_179	10041426	0.000628	3.761325083905831	not_mentioned		not_mentioned	correct	ok	not_mentioned	released	unavailable
Haiku 5.5	imcs21	test	10041426	symptom_180	10041426	0.000628	3.761325083905831	not_mentioned		not_mentioned	correct	ok	not_mentioned	released	unavailable
Haiku 5.5	imcs21	test	10041426	symptom_181	10041426	0.000628	3.761325083905831	not_mentioned		not_mentioned	correct	ok	not_mentioned	released	unavailable
Haiku 5.5	imcs21	test	10041426	symptom_182	10041426	0.000628	3.761325083905831	not_mentioned		not_mentioned	correct	ok	not_mentioned	released	unavailable
Haiku 5.5	imcs21	test	10041426	symptom_183	10041426	0.000628	3.761325083905831	not_mentioned		not_mentioned	correct	ok	not_mentioned	released	unavailable
Haiku 5.5	imcs21	test	10041426	symptom_184	10041426	0.000628	3.761325083905831	not_mentioned		not_mentioned	correct	ok	not_mentioned	released	unavailable
Haiku 5.5	imcs21	test	10041426	symptom_185	10041426	0.000628	3.761325083905831	not_mentioned		not_mentioned	correct	ok	not_mentioned	released	unavailable
Haiku 5.5	imcs21	test	10041426	symptom_186	10041426	0.000628	3.761325083905831	not_mentioned		not_mentioned	correct	ok	not_mentioned	released	unavailable
Haiku 5.5	imcs21	test	10041426	symptom_187	10041426	0.000628	3.761325083905831	not_mentioned		not_mentioned	correct	ok	not_mentioned	released	unavailable
Haiku 5.5	imcs21	test	10041426	symptom_188	10041426	0.000628	3.761325083905831	not_mentioned		not_mentioned	correct	ok	not_mentioned	released	unavailable
Haiku 5.5	imcs21	test	10041426	symptom_189	10041426	0.000628	3.761325083905831	not_mentioned		not_mentioned	correct	ok	not_mentioned	released	unavailable
Haiku 5.5	imcs21	test	10041426	symptom_190	10041426	0.000628	3.761325083905831	not_mentioned		not_mentioned	correct	ok	not_mentioned	released	unavailable
Haiku 5.5	imcs21	test	10041426	symptom_191	10041426	0.000628	3.761325083905831	not_mentioned		not_mentioned	correct	ok	not_mentioned	released	unavailable
Haiku 5.5	imcs21	test	10041426	symptom_192	10041426	0.000628	3.761325083905831	not_mentioned		not_mentioned	correct	ok	not_mentioned	released	unavailable
Haiku 5.5	imcs21	test	10041426	symptom_193	10041426	0.000628	3.761325083905831	not_mentioned		not_mentioned	correct	ok	not_mentioned	released	unavailable
Haiku 5.5	imcs21	test	10041426	symptom_194	10041426	0.000628	3.761325083905831	not_mentioned		not_mentioned	correct	ok	not_mentioned	released	unavailable
Haiku 5.5	imcs21	test	10041426	symptom_195	10041426	0.000628	3.761325083905831	not_mentioned		not_mentioned	correct	ok	not_mentioned	released	unavailable
Haiku 5.5	imcs21	test	10041426	symptom_196	10041426	0.000628	3.761325083905831	not_mentioned		not_mentioned	correct	ok	not_mentioned	released	unavailable
Haiku 5.5	imcs21	test	10041426	symptom_197	10041426	0.000628	3.761325083905831	not_mentioned		not_mentioned	correct	ok	not_mentioned	released	unavailable
Haiku 5.5	imcs21	test	10041426	symptom_198	10041426	0.000628	3.761325083905831	not_mentioned		not_mentioned	correct	ok	not_mentioned	released	unavailable
Haiku 5.5	imcs21	test	10041426	symptom_199	10041426	0.000628	3.761325083905831	not_mentioned		not_mentioned	correct	ok	not_mentioned	released	unavailable
Haiku 5.5	imcs21	test	10041426	symptom_200	10041426	0.000628	3.761325083905831	not_mentioned		not_mentioned	correct	ok	not_mentioned	released	unavailable
Haiku 5.5	imcs21	test	10041426	symptom_201	10041426	0.000628	3.761325083905831	uncertain	0.55	not_mentioned	incorrect	ok	not_mentioned	released	reported_percentage
Haiku 5.5	imcs21	test	10041426	symptom_202	10041426	0.000628	3.761325083905831	not_mentioned		not_mentioned	correct	ok	not_mentioned	released	unavailable
Haiku 5.5	imcs21	test	10041426	symptom_203	10041426	0.000628	3.761325083905831	not_mentioned		not_mentioned	correct	ok	not_mentioned	released	unavailable
Haiku 5.5	imcs21	test	10041426	symptom_204	10041426	0.000628	3.761325083905831	not_mentioned		not_mentioned	correct	ok	not_mentioned	released	unavailable
Haiku 5.5	imcs21	test	10041426	symptom_205	10041426	0.000628	3.761325083905831	not_mentioned		not_mentioned	correct	ok	not_mentioned	released	unavailable
Haiku 5.5	imcs21	test	10041426	symptom_206	10041426	0.000628	3.761325083905831	not_mentioned		not_mentioned	correct	ok	not_mentioned	released	unavailable
Haiku 5.5	imcs21	test	10041426	symptom_207	10041426	0.000628	3.761325083905831	not_mentioned		not_mentioned	correct	ok	not_mentioned	released	unavailable
Haiku 5.5	imcs21	test	10041426	symptom_208	10041426	0.000628	3.761325083905831	not_mentioned		not_mentioned	correct	ok	not_mentioned	released	unavailable
Haiku 5.5	imcs21	test	10041426	symptom_209	10041426	0.000628	3.761325083905831	not_mentioned		not_mentioned	correct	ok	not_mentioned	released	unavailable
Haiku 5.5	imcs21	test	10041426	symptom_210	10041426	0.000628	3.761325083905831	not_mentioned		not_mentioned	correct	ok	not_mentioned	released	unavailable
Haiku 5.5	imcs21	test	10041426	symptom_211	10041426	0.000628	3.761325083905831	not_mentioned		not_mentioned	correct	ok	not_mentioned	released	unavailable
Haiku 5.5	imcs21	test	10041426	symptom_212	10041426	0.000628	3.761325083905831	not_mentioned		not_mentioned	correct	ok	not_mentioned	released	unavailable
Haiku 5.5	imcs21	test	10041426	symptom_213	10041426	0.000628	3.761325083905831	not_mentioned		not_mentioned	correct	ok	not_mentioned	released	unavailable
Haiku 5.5	imcs21	test	10041426	symptom_214	10041426	0.000628	3.761325083905831	not_mentioned		not_mentioned	correct	ok	not_mentioned	released	unavailable
Haiku 5.5	imcs21	test	10041426	symptom_215	10041426	0.000628	3.761325083905831	not_mentioned		not_mentioned	correct	ok	not_mentioned	released	unavailable
Haiku 5.5	imcs21	test	10041426	symptom_216	10041426	0.000628	3.761325083905831	not_mentioned		not_mentioned	correct	ok	not_mentioned	released	unavailable
Haiku 5.5	imcs21	test	10041426	symptom_217	10041426	0.000628	3.761325083905831	not_mentioned		not_mentioned	correct	ok	not_mentioned	released	unavailable
Haiku 5.5	imcs21	test	10041426	symptom_218	10041426	0.000628	3.761325083905831	not_mentioned		not_mentioned	correct	ok	not_mentioned	released	unavailable
Haiku 5.5	imcs21	test	10041426	symptom_219	10041426	0.000628	3.761325083905831	not_mentioned		not_mentioned	correct	ok	not_mentioned	released	unavailable
Haiku 5.5	imcs21	test	10041426	symptom_220	10041426	0.000628	3.761325083905831	not_mentioned		not_mentioned	correct	ok	not_mentioned	released	unavailable
Haiku 5.5	imcs21	test	10041426	symptom_221	10041426	0.000628	3.761325083905831	not_mentioned		not_mentioned	correct	ok	not_mentioned	released	unavailable
Haiku 5.5	imcs21	test	10041426	symptom_222	10041426	0.000628	3.761325083905831	not_mentioned		not_mentioned	correct	ok	not_mentioned	released	unavailable
Haiku 5.5	imcs21	test	10041426	symptom_223	10041426	0.000628	3.761325083905831	not_mentioned		not_mentioned	correct	ok	not_mentioned	released	unavailable
Haiku 5.5	imcs21	test	10041426	symptom_224	10041426	0.000628	3.761325083905831	not_mentioned		not_mentioned	correct	ok	not_mentioned	released	unavailable
Haiku 5.5	imcs21	test	10041426	symptom_225	10041426	0.000628	3.761325083905831	not_mentioned		not_mentioned	correct	ok	not_mentioned	released	unavailable
Haiku 5.5	imcs21	test	10041426	symptom_226	10041426	0.000628	3.761325083905831	not_mentioned		not_mentioned	correct	ok	not_mentioned	released	unavailable
Haiku 5.5	imcs21	test	10041426	symptom_227	10041426	0.000628	3.761325083905831	not_mentioned		not_mentioned	correct	ok	not_mentioned	released	unavailable
Haiku 5.5	imcs21	test	10041426	symptom_228	10041426	0.000628	3.761325083905831	not_mentioned		not_mentioned	correct	ok	not_mentioned	released	unavailable
Haiku 5.5	imcs21	test	10041426	symptom_229	10041426	0.000628	3.761325083905831	not_mentioned		not_mentioned	correct	ok	not_mentioned	released	unavailable
Haiku 5.5	imcs21	test	10041426	symptom_230	10041426	0.000628	3.761325083905831	not_mentioned		not_mentioned	correct	ok	not_mentioned	released	unavailable
Haiku 5.5	imcs21	test	10041426	symptom_231	10041426	0.000628	3.761325083905831	not_mentioned		not_mentioned	correct	ok	not_mentioned	released	unavailable
Haiku 5.5	imcs21	test	10041426	symptom_232	10041426	0.000628	3.761325083905831	not_mentioned		not_mentioned	correct	ok	not_mentioned	released	unavailable
Haiku 5.5	imcs21	test	10041426	symptom_233	10041426	0.000628	3.761325083905831	not_mentioned		not_mentioned	correct	ok	not_mentioned	released	unavailable
Haiku 5.5	imcs21	test	10041426	symptom_234	10041426	0.000628	3.761325083905831	not_mentioned		not_mentioned	correct	ok	not_mentioned	released	unavailable
Haiku 5.5	imcs21	test	10041426	symptom_235	10041426	0.000628	3.761325083905831	not_mentioned		not_mentioned	correct	ok	not_mentioned	released	unavailable
Haiku 5.5	imcs21	test	10041426	symptom_236	10041426	0.000628	3.761325083905831	not_mentioned		not_mentioned	correct	ok	not_mentioned	released	unavailable
Haiku 5.5	imcs21	test	10041426	symptom_237	10041426	0.000628	3.761325083905831	not_mentioned		not_mentioned	correct	ok	not_mentioned	released	unavailable
Haiku 5.5	imcs21	test	10041426	symptom_238	10041426	0.000628	3.761325083905831	not_mentioned		not_mentioned	correct	ok	not_mentioned	released	unavailable
Haiku 5.5	imcs21	test	10041426	symptom_239	10041426	0.000628	3.761325083905831	not_mentioned		not_mentioned	correct	ok	not_mentioned	released	unavailable
Haiku 5.5	imcs21	test	10041426	symptom_240	10041426	0.000628	3.761325083905831	not_mentioned		not_mentioned	correct	ok	not_mentioned	released	unavailable
Haiku 5.5	imcs21	test	10041426	symptom_241	10041426	0.000628	3.761325083905831	not_mentioned		not_mentioned	correct	ok	not_mentioned	released	unavailable
Haiku 5.5	imcs21	test	10041426	symptom_242	10041426	0.000628	3.761325083905831	not_mentioned		not_mentioned	correct	ok	not_mentioned	released	unavailable
Haiku 5.5	imcs21	test	10041426	symptom_243	10041426	0.000628	3.761325083905831	not_mentioned		not_mentioned	correct	ok	not_mentioned	released	unavailable
Haiku 5.5	imcs21	test	10041426	symptom_244	10041426	0.000628	3.761325083905831	not_mentioned		not_mentioned	correct	ok	not_mentioned	released	unavailable
Haiku 5.5	imcs21	test	10041426	symptom_245	10041426	0.000628	3.761325083905831	not_mentioned		not_mentioned	correct	ok	not_mentioned	released	unavailable
Haiku 5.5	imcs21	test	10041426	symptom_246	10041426	0.000628	3.761325083905831	not_mentioned		not_mentioned	correct	ok	not_mentioned	released	unavailable
Haiku 5.5	imcs21	test	10041426	symptom_247	10041426	0.000628	3.761325083905831	not_mentioned		not_mentioned	correct	ok	not_mentioned	released	unavailable
Haiku 5.5	imcs21	test	10041426	symptom_248	10041426	0.000628	3.761325083905831	not_mentioned		not_mentioned	correct	ok	not_mentioned	released	unavailable
Haiku 5.5	imcs21	test	10041426	symptom_249	10041426	0.000628	3.761325083905831	not_mentioned		not_mentioned	correct	ok	not_mentioned	released	unavailable
Haiku 5.5	imcs21	test	10041426	symptom_250	10041426	0.000628	3.761325083905831	not_mentioned		not_mentioned	correct	ok	not_mentioned	released	unavailable
Haiku 5.5	imcs21	test	10041426	symptom_251	10041426	0.000628	3.761325083905831	not_mentioned		not_mentioned	correct	ok	not_mentioned	released	unavailable
Haiku 5.5	imcs21	test	10041426	symptom_252	10041426	0.000628	3.761325083905831	not_mentioned		not_mentioned	correct	ok	not_mentioned	released	unavailable
Haiku 5.5	imcs21	test	10041426	symptom_253	10041426	0.000628	3.761325083905831	not_mentioned		not_mentioned	correct	ok	not_mentioned	released	unavailable
Haiku 5.5	imcs21	test	10041426	symptom_254	10041426	0.000628	3.761325083905831	not_mentioned		not_mentioned	correct	ok	not_mentioned	released	unavailable
Haiku 5.5	imcs21	test	10041426	symptom_255	10041426	0.000628	3.761325083905831	not_mentioned		not_mentioned	correct	ok	not_mentioned	released	unavailable
Haiku 5.5	imcs21	test	10041426	symptom_256	10041426	0.000628	3.761325083905831	not_mentioned		not_mentioned	correct	ok	not_mentioned	released	unavailable
Haiku 5.5	imcs21	test	10041426	symptom_257	10041426	0.000628	3.761325083905831	not_mentioned		not_mentioned	correct	ok	not_mentioned	released	unavailable
Haiku 5.5	imcs21	test	10041426	symptom_258	10041426	0.000628	3.761325083905831	not_mentioned		not_mentioned	correct	ok	not_mentioned	released	unavailable
Haiku 5.5	imcs21	test	10041426	symptom_259	10041426	0.000628	3.761325083905831	not_mentioned		not_mentioned	correct	ok	not_mentioned	released	unavailable
Haiku 5.5	imcs21	test	10041426	symptom_260	10041426	0.000628	3.761325083905831	not_mentioned		not_mentioned	correct	ok	not_mentioned	released	unavailable
Haiku 5.5	imcs21	test	10041426	symptom_261	10041426	0.000628	3.761325083905831	not_mentioned		not_mentioned	correct	ok	not_mentioned	released	unavailable
Haiku 5.5	imcs21	test	10041426	symptom_262	10041426	0.000628	3.761325083905831	not_mentioned		not_mentioned	correct	ok	not_mentioned	released	unavailable
Haiku 5.5	imcs21	test	10041426	symptom_263	10041426	0.000628	3.761325083905831	not_mentioned		not_mentioned	correct	ok	not_mentioned	released	unavailable
Haiku 5.5	imcs21	test	10041426	symptom_264	10041426	0.000628	3.761325083905831	not_mentioned		not_mentioned	correct	ok	not_mentioned	released	unavailable
Haiku 5.5	imcs21	test	10041426	symptom_265	10041426	0.000628	3.761325083905831	not_mentioned		not_mentioned	correct	ok	not_mentioned	released	unavailable
Haiku 5.5	imcs21	test	10041426	symptom_266	10041426	0.000628	3.761325083905831	not_mentioned		not_mentioned	correct	ok	not_mentioned	released	unavailable
Haiku 5.5	imcs21	test	10041426	symptom_267	10041426	0.000628	3.761325083905831	not_mentioned		not_mentioned	correct	ok	not_mentioned	released	unavailable
Haiku 5.5	imcs21	test	10041426	symptom_268	10041426	0.000628	3.761325083905831	not_mentioned		not_mentioned	correct	ok	not_mentioned	released	unavailable
Haiku 5.5	imcs21	test	10041426	symptom_269	10041426	0.000628	3.761325083905831	not_mentioned		not_mentioned	correct	ok	not_mentioned	released	unavailable
Haiku 5.5	imcs21	test	10041426	symptom_270	10041426	0.000628	3.761325083905831	not_mentioned		not_mentioned	correct	ok	not_mentioned	released	unavailable
Haiku 5.5	imcs21	test	10041426	symptom_271	10041426	0.000628	3.761325083905831	not_mentioned		not_mentioned	correct	ok	not_mentioned	released	unavailable
Haiku 5.5	imcs21	test	10041426	symptom_272	10041426	0.000628	3.761325083905831	not_mentioned		not_mentioned	correct	ok	not_mentioned	released	unavailable
Haiku 5.5	imcs21	test	10041426	symptom_273	10041426	0.000628	3.761325083905831	not_mentioned		not_mentioned	correct	ok	not_mentioned	released	unavailable
Haiku 5.5	imcs21	test	10041426	symptom_274	10041426	0.000628	3.761325083905831	not_mentioned		not_mentioned	correct	ok	not_mentioned	released	unavailable
Haiku 5.5	imcs21	test	10041426	symptom_275	10041426	0.000628	3.761325083905831	not_mentioned		not_mentioned	correct	ok	not_mentioned	released	unavailable
Haiku 5.5	imcs21	test	10041426	symptom_276	10041426	0.000628	3.761325083905831	not_mentioned		not_mentioned	correct	ok	not_mentioned	released	unavailable
Haiku 5.5	imcs21	test	10041426	symptom_277	10041426	0.000628	3.761325083905831	not_mentioned		not_mentioned	correct	ok	not_mentioned	released	unavailable
Haiku 5.5	imcs21	test	10041426	symptom_278	10041426	0.000628	3.761325083905831	not_mentioned		not_mentioned	correct	ok	not_mentioned	released	unavailable
Haiku 5.5	imcs21	test	10041426	symptom_279	10041426	0.000628	3.761325083905831	not_mentioned		not_mentioned	correct	ok	not_mentioned	released	unavailable
Haiku 5.5	imcs21	test	10041426	symptom_280	10041426	0.000628	3.761325083905831	not_mentioned		not_mentioned	correct	ok	not_mentioned	released	unavailable
Haiku 5.5	imcs21	test	10041426	symptom_281	10041426	0.000628	3.761325083905831	not_mentioned		not_mentioned	correct	ok	not_mentioned	released	unavailable
Haiku 5.5	imcs21	test	10041426	symptom_282	10041426	0.000628	3.761325083905831	not_mentioned		not_mentioned	correct	ok	not_mentioned	released	unavailable
Haiku 5.5	imcs21	test	10041426	symptom_283	10041426	0.000628	3.761325083905831	not_mentioned		not_mentioned	correct	ok	not_mentioned	released	unavailable
Haiku 5.5	imcs21	test	10041426	symptom_284	10041426	0.000628	3.761325083905831	not_mentioned		not_mentioned	correct	ok	not_mentioned	released	unavailable
Haiku 5.5	imcs21	test	10041426	symptom_285	10041426	0.000628	3.761325083905831	not_mentioned		not_mentioned	correct	ok	not_mentioned	released	unavailable
Haiku 5.5	imcs21	test	10041426	symptom_286	10041426	0.000628	3.761325083905831	not_mentioned		not_mentioned	correct	ok	not_mentioned	released	unavailable
Haiku 5.5	imcs21	test	10041426	symptom_287	10041426	0.000628	3.761325083905831	not_mentioned		not_mentioned	correct	ok	not_mentioned	released	unavailable
Haiku 5.5	imcs21	test	10041426	symptom_288	10041426	0.000628	3.761325083905831	not_mentioned		not_mentioned	correct	ok	not_mentioned	released	unavailable
Haiku 5.5	imcs21	test	10041426	symptom_289	10041426	0.000628	3.761325083905831	not_mentioned		not_mentioned	correct	ok	not_mentioned	released	unavailable
Haiku 5.5	imcs21	test	10041426	symptom_290	10041426	0.000628	3.761325083905831	not_mentioned		not_mentioned	correct	ok	not_mentioned	released	unavailable
Haiku 5.5	imcs21	test	10041426	symptom_291	10041426	0.000628	3.761325083905831	not_mentioned		not_mentioned	correct	ok	not_mentioned	released	unavailable
Haiku 5.5	imcs21	test	10041426	symptom_292	10041426	0.000628	3.761325083905831	not_mentioned		not_mentioned	correct	ok	not_mentioned	released	unavailable
Haiku 5.5	imcs21	test	10041426	symptom_293	10041426	0.000628	3.761325083905831	not_mentioned		not_mentioned	correct	ok	not_mentioned	released	unavailable
Haiku 5.5	imcs21	test	10041426	symptom_294	10041426	0.000628	3.761325083905831	not_mentioned		not_mentioned	correct	ok	not_mentioned	released	unavailable
Haiku 5.5	imcs21	test	10041426	symptom_295	10041426	0.000628	3.761325083905831	not_mentioned		not_mentioned	correct	ok	not_mentioned	released	unavailable
Haiku 5.5	imcs21	test	10041426	symptom_296	10041426	0.000628	3.761325083905831	not_mentioned		not_mentioned	correct	ok	not_mentioned	released	unavailable
Haiku 5.5	imcs21	test	10041426	symptom_297	10041426	0.000628	3.761325083905831	not_mentioned		not_mentioned	correct	ok	not_mentioned	released	unavailable
Haiku 5.5	imcs21	test	10041426	symptom_298	10041426	0.000628	3.761325083905831	not_mentioned		not_mentioned	correct	ok	not_mentioned	released	unavailable
Haiku 5.5	imcs21	test	10041426	symptom_299	10041426	0.000628	3.761325083905831	not_mentioned		not_mentioned	correct	ok	not_mentioned	released	unavailable
Haiku 5.5	imcs21	test	10041426	symptom_300	10041426	0.000628	3.761325083905831	not_mentioned		not_mentioned	correct	ok	not_mentioned	released	unavailable
Haiku 5.5	imcs21	test	10041426	symptom_301	10041426	0.000628	3.761325083905831	not_mentioned		not_mentioned	correct	ok	not_mentioned	released	unavailable
Haiku 5.5	imcs21	test	10041426	symptom_302	10041426	0.000628	3.761325083905831	not_mentioned		not_mentioned	correct	ok	not_mentioned	released	unavailable
Haiku 5.5	imcs21	test	10041426	symptom_303	10041426	0.000628	3.761325083905831	not_mentioned		not_mentioned	correct	ok	not_mentioned	released	unavailable
Haiku 5.5	imcs21	test	10041426	symptom_304	10041426	0.000628	3.761325083905831	not_mentioned		not_mentioned	correct	ok	not_mentioned	released	unavailable
Haiku 5.5	imcs21	test	10041426	symptom_305	10041426	0.000628	3.761325083905831	not_mentioned		not_mentioned	correct	ok	not_mentioned	released	unavailable
Haiku 5.5	imcs21	test	10041426	symptom_306	10041426	0.000628	3.761325083905831	not_mentioned		not_mentioned	correct	ok	not_mentioned	released	unavailable
Haiku 5.5	imcs21	test	10041426	symptom_307	10041426	0.000628	3.761325083905831	not_mentioned		not_mentioned	correct	ok	not_mentioned	released	unavailable
Haiku 5.5	imcs21	test	10041426	symptom_308	10041426	0.000628	3.761325083905831	not_mentioned		not_mentioned	correct	ok	not_mentioned	released	unavailable
Haiku 5.5	imcs21	test	10041426	symptom_309	10041426	0.000628	3.761325083905831	not_mentioned		not_mentioned	correct	ok	not_mentioned	released	unavailable
Haiku 5.5	imcs21	test	10041426	symptom_310	10041426	0.000628	3.761325083905831	not_mentioned		not_mentioned	correct	ok	not_mentioned	released	unavailable
Haiku 5.5	imcs21	test	10041426	symptom_311	10041426	0.000628	3.761325083905831	not_mentioned		not_mentioned	correct	ok	not_mentioned	released	unavailable
Haiku 5.5	imcs21	test	10041426	symptom_312	10041426	0.000628	3.761325083905831	not_mentioned		not_mentioned	correct	ok	not_mentioned	released	unavailable
Haiku 5.5	imcs21	test	10041426	symptom_313	10041426	0.000628	3.761325083905831	not_mentioned		not_mentioned	correct	ok	not_mentioned	released	unavailable
Haiku 5.5	imcs21	test	10041426	symptom_314	10041426	0.000628	3.761325083905831	not_mentioned		not_mentioned	correct	ok	not_mentioned	released	unavailable
Haiku 5.5	imcs21	test	10041426	symptom_315	10041426	0.000628	3.761325083905831	not_mentioned		not_mentioned	correct	ok	not_mentioned	released	unavailable
Haiku 5.5	imcs21	test	10041426	symptom_316	10041426	0.000628	3.761325083905831	not_mentioned		not_mentioned	correct	ok	not_mentioned	released	unavailable
Haiku 5.5	imcs21	test	10041426	symptom_317	10041426	0.000628	3.761325083905831	not_mentioned		not_mentioned	correct	ok	not_mentioned	released	unavailable
Haiku 5.5	imcs21	test	10041426	symptom_318	10041426	0.000628	3.761325083905831	not_mentioned		not_mentioned	correct	ok	not_mentioned	released	unavailable
Haiku 5.5	imcs21	test	10041426	symptom_319	10041426	0.000628	3.761325083905831	not_mentioned		not_mentioned	correct	ok	not_mentioned	released	unavailable
Haiku 5.5	imcs21	test	10041426	symptom_320	10041426	0.000628	3.761325083905831	not_mentioned		not_mentioned	correct	ok	not_mentioned	released	unavailable
Haiku 5.5	imcs21	test	10041426	symptom_321	10041426	0.000628	3.761325083905831	not_mentioned		not_mentioned	correct	ok	not_mentioned	released	unavailable
Haiku 5.5	imcs21	test	10041426	symptom_322	10041426	0.000628	3.761325083905831	not_mentioned		not_mentioned	correct	ok	not_mentioned	released	unavailable
Haiku 5.5	imcs21	test	10041426	symptom_323	10041426	0.000628	3.761325083905831	not_mentioned		not_mentioned	correct	ok	not_mentioned	released	unavailable
Haiku 5.5	imcs21	test	10041426	symptom_324	10041426	0.000628	3.761325083905831	not_mentioned		not_mentioned	correct	ok	not_mentioned	released	unavailable
Haiku 5.5	imcs21	test	10041426	symptom_325	10041426	0.000628	3.761325083905831	not_mentioned		not_mentioned	correct	ok	not_mentioned	released	unavailable
Haiku 5.5	imcs21	test	10041426	symptom_326	10041426	0.000628	3.761325083905831	not_mentioned		not_mentioned	correct	ok	not_mentioned	released	unavailable
Haiku 5.5	imcs21	test	10041426	symptom_327	10041426	0.000628	3.761325083905831	not_mentioned		not_mentioned	correct	ok	not_mentioned	released	unavailable
Haiku 5.5	imcs21	test	10041426	symptom_328	10041426	0.000628	3.761325083905831	not_mentioned		not_mentioned	correct	ok	not_mentioned	released	unavailable
Haiku 5.5	imcs21	test	10041426	symptom_329	10041426	0.000628	3.761325083905831	not_mentioned		not_mentioned	correct	ok	not_mentioned	released	unavailable
Haiku 5.5	imcs21	test	10041426	symptom_330	10041426	0.000628	3.761325083905831	not_mentioned		not_mentioned	correct	ok	not_mentioned	released	unavailable
Haiku 5.5	imcs21	test	10042235	symptom_000	10042235	0.0007551	4.369866166962311	negative	0.9	positive	incorrect	ok	positive	released	reported_percentage
Haiku 5.5	imcs21	test	10042235	symptom_001	10042235	0.0007551	4.369866166962311	positive	0.85	positive	correct	ok	positive	released	reported_percentage
Haiku 5.5	imcs21	test	10042235	symptom_002	10042235	0.0007551	4.369866166962311	not_mentioned		not_mentioned	correct	ok	not_mentioned	released	unavailable
Haiku 5.5	imcs21	test	10042235	symptom_003	10042235	0.0007551	4.369866166962311	not_mentioned		not_mentioned	correct	ok	not_mentioned	released	unavailable
Haiku 5.5	imcs21	test	10042235	symptom_004	10042235	0.0007551	4.369866166962311	not_mentioned		not_mentioned	correct	ok	not_mentioned	released	unavailable
Haiku 5.5	imcs21	test	10042235	symptom_005	10042235	0.0007551	4.369866166962311	positive	0.75	positive	correct	ok	positive	released	reported_percentage
Haiku 5.5	imcs21	test	10042235	symptom_006	10042235	0.0007551	4.369866166962311	not_mentioned		not_mentioned	correct	ok	not_mentioned	released	unavailable
Haiku 5.5	imcs21	test	10042235	symptom_007	10042235	0.0007551	4.369866166962311	not_mentioned		not_mentioned	correct	ok	not_mentioned	released	unavailable
Haiku 5.5	imcs21	test	10042235	symptom_008	10042235	0.0007551	4.369866166962311	not_mentioned		not_mentioned	correct	ok	not_mentioned	released	unavailable
Haiku 5.5	imcs21	test	10042235	symptom_009	10042235	0.0007551	4.369866166962311	not_mentioned		not_mentioned	correct	ok	not_mentioned	released	unavailable
Haiku 5.5	imcs21	test	10042235	symptom_010	10042235	0.0007551	4.369866166962311	not_mentioned		not_mentioned	correct	ok	not_mentioned	released	unavailable
Haiku 5.5	imcs21	test	10042235	symptom_011	10042235	0.0007551	4.369866166962311	not_mentioned		not_mentioned	correct	ok	not_mentioned	released	unavailable
Haiku 5.5	imcs21	test	10042235	symptom_012	10042235	0.0007551	4.369866166962311	positive	0.8	positive	correct	ok	positive	released	reported_percentage
Haiku 5.5	imcs21	test	10042235	symptom_013	10042235	0.0007551	4.369866166962311	not_mentioned		not_mentioned	correct	ok	not_mentioned	released	unavailable
Haiku 5.5	imcs21	test	10042235	symptom_014	10042235	0.0007551	4.369866166962311	not_mentioned		not_mentioned	correct	ok	not_mentioned	released	unavailable
Haiku 5.5	imcs21	test	10042235	symptom_015	10042235	0.0007551	4.369866166962311	not_mentioned		not_mentioned	correct	ok	not_mentioned	released	unavailable
Haiku 5.5	imcs21	test	10042235	symptom_016	10042235	0.0007551	4.369866166962311	not_mentioned		not_mentioned	correct	ok	not_mentioned	released	unavailable
Haiku 5.5	imcs21	test	10042235	symptom_017	10042235	0.0007551	4.369866166962311	not_mentioned		not_mentioned	correct	ok	not_mentioned	released	unavailable
Haiku 5.5	imcs21	test	10042235	symptom_018	10042235	0.0007551	4.369866166962311	positive	0.8	not_mentioned	incorrect	ok	not_mentioned	released	reported_percentage
Haiku 5.5	imcs21	test	10042235	symptom_019	10042235	0.0007551	4.369866166962311	not_mentioned		not_mentioned	correct	ok	not_mentioned	released	unavailable
Haiku 5.5	imcs21	test	10042235	symptom_020	10042235	0.0007551	4.369866166962311	not_mentioned		not_mentioned	correct	ok	not_mentioned	released	unavailable
Haiku 5.5	imcs21	test	10042235	symptom_021	10042235	0.0007551	4.369866166962311	not_mentioned		not_mentioned	correct	ok	not_mentioned	released	unavailable
Haiku 5.5	imcs21	test	10042235	symptom_022	10042235	0.0007551	4.369866166962311	not_mentioned		not_mentioned	correct	ok	not_mentioned	released	unavailable
Haiku 5.5	imcs21	test	10042235	symptom_023	10042235	0.0007551	4.369866166962311	not_mentioned		not_mentioned	correct	ok	not_mentioned	released	unavailable
Haiku 5.5	imcs21	test	10042235	symptom_024	10042235	0.0007551	4.369866166962311	not_mentioned		not_mentioned	correct	ok	not_mentioned	released	unavailable
Haiku 5.5	imcs21	test	10042235	symptom_025	10042235	0.0007551	4.369866166962311	not_mentioned		not_mentioned	correct	ok	not_mentioned	released	unavailable
Haiku 5.5	imcs21	test	10042235	symptom_026	10042235	0.0007551	4.369866166962311	not_mentioned		not_mentioned	correct	ok	not_mentioned	released	unavailable
Haiku 5.5	imcs21	test	10042235	symptom_027	10042235	0.0007551	4.369866166962311	not_mentioned		not_mentioned	correct	ok	not_mentioned	released	unavailable
Haiku 5.5	imcs21	test	10042235	symptom_028	10042235	0.0007551	4.369866166962311	not_mentioned		not_mentioned	correct	ok	not_mentioned	released	unavailable
Haiku 5.5	imcs21	test	10042235	symptom_029	10042235	0.0007551	4.369866166962311	not_mentioned		not_mentioned	correct	ok	not_mentioned	released	unavailable
Haiku 5.5	imcs21	test	10042235	symptom_030	10042235	0.0007551	4.369866166962311	not_mentioned		not_mentioned	correct	ok	not_mentioned	released	unavailable
Haiku 5.5	imcs21	test	10042235	symptom_031	10042235	0.0007551	4.369866166962311	not_mentioned		not_mentioned	correct	ok	not_mentioned	released	unavailable
Haiku 5.5	imcs21	test	10042235	symptom_032	10042235	0.0007551	4.369866166962311	not_mentioned		not_mentioned	correct	ok	not_mentioned	released	unavailable
Haiku 5.5	imcs21	test	10042235	symptom_033	10042235	0.0007551	4.369866166962311	not_mentioned		not_mentioned	correct	ok	not_mentioned	released	unavailable
Haiku 5.5	imcs21	test	10042235	symptom_034	10042235	0.0007551	4.369866166962311	not_mentioned		not_mentioned	correct	ok	not_mentioned	released	unavailable
Haiku 5.5	imcs21	test	10042235	symptom_035	10042235	0.0007551	4.369866166962311	not_mentioned		not_mentioned	correct	ok	not_mentioned	released	unavailable
Haiku 5.5	imcs21	test	10042235	symptom_036	10042235	0.0007551	4.369866166962311	not_mentioned		not_mentioned	correct	ok	not_mentioned	released	unavailable
Haiku 5.5	imcs21	test	10042235	symptom_037	10042235	0.0007551	4.369866166962311	not_mentioned		not_mentioned	correct	ok	not_mentioned	released	unavailable
Haiku 5.5	imcs21	test	10042235	symptom_038	10042235	0.0007551	4.369866166962311	not_mentioned		not_mentioned	correct	ok	not_mentioned	released	unavailable
Haiku 5.5	imcs21	test	10042235	symptom_039	10042235	0.0007551	4.369866166962311	not_mentioned		not_mentioned	correct	ok	not_mentioned	released	unavailable
Haiku 5.5	imcs21	test	10042235	symptom_040	10042235	0.0007551	4.369866166962311	not_mentioned		not_mentioned	correct	ok	not_mentioned	released	unavailable
Haiku 5.5	imcs21	test	10042235	symptom_041	10042235	0.0007551	4.369866166962311	not_mentioned		not_mentioned	correct	ok	not_mentioned	released	unavailable
Haiku 5.5	imcs21	test	10042235	symptom_042	10042235	0.0007551	4.369866166962311	positive	0.85	positive	correct	ok	positive	released	reported_percentage
Haiku 5.5	imcs21	test	10042235	symptom_043	10042235	0.0007551	4.369866166962311	not_mentioned		not_mentioned	correct	ok	not_mentioned	released	unavailable
Haiku 5.5	imcs21	test	10042235	symptom_044	10042235	0.0007551	4.369866166962311	not_mentioned		not_mentioned	correct	ok	not_mentioned	released	unavailable
Haiku 5.5	imcs21	test	10042235	symptom_045	10042235	0.0007551	4.369866166962311	not_mentioned		not_mentioned	correct	ok	not_mentioned	released	unavailable
Haiku 5.5	imcs21	test	10042235	symptom_046	10042235	0.0007551	4.369866166962311	not_mentioned		not_mentioned	correct	ok	not_mentioned	released	unavailable
Haiku 5.5	imcs21	test	10042235	symptom_047	10042235	0.0007551	4.369866166962311	not_mentioned		not_mentioned	correct	ok	not_mentioned	released	unavailable
Haiku 5.5	imcs21	test	10042235	symptom_048	10042235	0.0007551	4.369866166962311	not_mentioned		not_mentioned	correct	ok	not_mentioned	released	unavailable
Haiku 5.5	imcs21	test	10042235	symptom_049	10042235	0.0007551	4.369866166962311	not_mentioned		not_mentioned	correct	ok	not_mentioned	released	unavailable
Haiku 5.5	imcs21	test	10042235	symptom_050	10042235	0.0007551	4.369866166962311	not_mentioned		not_mentioned	correct	ok	not_mentioned	released	unavailable
Haiku 5.5	imcs21	test	10042235	symptom_051	10042235	0.0007551	4.369866166962311	not_mentioned		not_mentioned	correct	ok	not_mentioned	released	unavailable
Haiku 5.5	imcs21	test	10042235	symptom_052	10042235	0.0007551	4.369866166962311	not_mentioned		not_mentioned	correct	ok	not_mentioned	released	unavailable
Haiku 5.5	imcs21	test	10042235	symptom_053	10042235	0.0007551	4.369866166962311	not_mentioned		not_mentioned	correct	ok	not_mentioned	released	unavailable
Haiku 5.5	imcs21	test	10042235	symptom_054	10042235	0.0007551	4.369866166962311	not_mentioned		not_mentioned	correct	ok	not_mentioned	released	unavailable
Haiku 5.5	imcs21	test	10042235	symptom_055	10042235	0.0007551	4.369866166962311	not_mentioned		not_mentioned	correct	ok	not_mentioned	released	unavailable
Haiku 5.5	imcs21	test	10042235	symptom_056	10042235	0.0007551	4.369866166962311	not_mentioned		not_mentioned	correct	ok	not_mentioned	released	unavailable
Haiku 5.5	imcs21	test	10042235	symptom_057	10042235	0.0007551	4.369866166962311	not_mentioned		not_mentioned	correct	ok	not_mentioned	released	unavailable
Haiku 5.5	imcs21	test	10042235	symptom_058	10042235	0.0007551	4.369866166962311	not_mentioned		not_mentioned	correct	ok	not_mentioned	released	unavailable
Haiku 5.5	imcs21	test	10042235	symptom_059	10042235	0.0007551	4.369866166962311	not_mentioned		not_mentioned	correct	ok	not_mentioned	released	unavailable
Haiku 5.5	imcs21	test	10042235	symptom_060	10042235	0.0007551	4.369866166962311	not_mentioned		not_mentioned	correct	ok	not_mentioned	released	unavailable
Haiku 5.5	imcs21	test	10042235	symptom_061	10042235	0.0007551	4.369866166962311	not_mentioned		not_mentioned	correct	ok	not_mentioned	released	unavailable
Haiku 5.5	imcs21	test	10042235	symptom_062	10042235	0.0007551	4.369866166962311	not_mentioned		not_mentioned	correct	ok	not_mentioned	released	unavailable
Haiku 5.5	imcs21	test	10042235	symptom_063	10042235	0.0007551	4.369866166962311	not_mentioned		not_mentioned	correct	ok	not_mentioned	released	unavailable
Haiku 5.5	imcs21	test	10042235	symptom_064	10042235	0.0007551	4.369866166962311	not_mentioned		not_mentioned	correct	ok	not_mentioned	released	unavailable
Haiku 5.5	imcs21	test	10042235	symptom_065	10042235	0.0007551	4.369866166962311	not_mentioned		not_mentioned	correct	ok	not_mentioned	released	unavailable
Haiku 5.5	imcs21	test	10042235	symptom_066	10042235	0.0007551	4.369866166962311	not_mentioned		not_mentioned	correct	ok	not_mentioned	released	unavailable
Haiku 5.5	imcs21	test	10042235	symptom_067	10042235	0.0007551	4.369866166962311	not_mentioned		not_mentioned	correct	ok	not_mentioned	released	unavailable
Haiku 5.5	imcs21	test	10042235	symptom_068	10042235	0.0007551	4.369866166962311	not_mentioned		not_mentioned	correct	ok	not_mentioned	released	unavailable
Haiku 5.5	imcs21	test	10042235	symptom_069	10042235	0.0007551	4.369866166962311	not_mentioned		not_mentioned	correct	ok	not_mentioned	released	unavailable
Haiku 5.5	imcs21	test	10042235	symptom_070	10042235	0.0007551	4.369866166962311	not_mentioned		not_mentioned	correct	ok	not_mentioned	released	unavailable
Haiku 5.5	imcs21	test	10042235	symptom_071	10042235	0.0007551	4.369866166962311	not_mentioned		not_mentioned	correct	ok	not_mentioned	released	unavailable
Haiku 5.5	imcs21	test	10042235	symptom_072	10042235	0.0007551	4.369866166962311	not_mentioned		not_mentioned	correct	ok	not_mentioned	released	unavailable
Haiku 5.5	imcs21	test	10042235	symptom_073	10042235	0.0007551	4.369866166962311	not_mentioned		not_mentioned	correct	ok	not_mentioned	released	unavailable
Haiku 5.5	imcs21	test	10042235	symptom_074	10042235	0.0007551	4.369866166962311	not_mentioned		not_mentioned	correct	ok	not_mentioned	released	unavailable
Haiku 5.5	imcs21	test	10042235	symptom_075	10042235	0.0007551	4.369866166962311	not_mentioned		not_mentioned	correct	ok	not_mentioned	released	unavailable
Haiku 5.5	imcs21	test	10042235	symptom_076	10042235	0.0007551	4.369866166962311	not_mentioned		not_mentioned	correct	ok	not_mentioned	released	unavailable
Haiku 5.5	imcs21	test	10042235	symptom_077	10042235	0.0007551	4.369866166962311	not_mentioned		not_mentioned	correct	ok	not_mentioned	released	unavailable
Haiku 5.5	imcs21	test	10042235	symptom_078	10042235	0.0007551	4.369866166962311	not_mentioned		not_mentioned	correct	ok	not_mentioned	released	unavailable
Haiku 5.5	imcs21	test	10042235	symptom_079	10042235	0.0007551	4.369866166962311	not_mentioned		not_mentioned	correct	ok	not_mentioned	released	unavailable
Haiku 5.5	imcs21	test	10042235	symptom_080	10042235	0.0007551	4.369866166962311	not_mentioned		not_mentioned	correct	ok	not_mentioned	released	unavailable
Haiku 5.5	imcs21	test	10042235	symptom_081	10042235	0.0007551	4.369866166962311	not_mentioned		not_mentioned	correct	ok	not_mentioned	released	unavailable
Haiku 5.5	imcs21	test	10042235	symptom_082	10042235	0.0007551	4.369866166962311	not_mentioned		not_mentioned	correct	ok	not_mentioned	released	unavailable
Haiku 5.5	imcs21	test	10042235	symptom_083	10042235	0.0007551	4.369866166962311	not_mentioned		not_mentioned	correct	ok	not_mentioned	released	unavailable
Haiku 5.5	imcs21	test	10042235	symptom_084	10042235	0.0007551	4.369866166962311	not_mentioned		not_mentioned	correct	ok	not_mentioned	released	unavailable
Haiku 5.5	imcs21	test	10042235	symptom_085	10042235	0.0007551	4.369866166962311	not_mentioned		not_mentioned	correct	ok	not_mentioned	released	unavailable
Haiku 5.5	imcs21	test	10042235	symptom_086	10042235	0.0007551	4.369866166962311	not_mentioned		not_mentioned	correct	ok	not_mentioned	released	unavailable
Haiku 5.5	imcs21	test	10042235	symptom_087	10042235	0.0007551	4.369866166962311	not_mentioned		not_mentioned	correct	ok	not_mentioned	released	unavailable
Haiku 5.5	imcs21	test	10042235	symptom_088	10042235	0.0007551	4.369866166962311	not_mentioned		not_mentioned	correct	ok	not_mentioned	released	unavailable
Haiku 5.5	imcs21	test	10042235	symptom_089	10042235	0.0007551	4.369866166962311	not_mentioned		not_mentioned	correct	ok	not_mentioned	released	unavailable
Haiku 5.5	imcs21	test	10042235	symptom_090	10042235	0.0007551	4.369866166962311	not_mentioned		not_mentioned	correct	ok	not_mentioned	released	unavailable
Haiku 5.5	imcs21	test	10042235	symptom_091	10042235	0.0007551	4.369866166962311	not_mentioned		not_mentioned	correct	ok	not_mentioned	released	unavailable
Haiku 5.5	imcs21	test	10042235	symptom_092	10042235	0.0007551	4.369866166962311	not_mentioned		not_mentioned	correct	ok	not_mentioned	released	unavailable
Haiku 5.5	imcs21	test	10042235	symptom_093	10042235	0.0007551	4.369866166962311	not_mentioned		not_mentioned	correct	ok	not_mentioned	released	unavailable
Haiku 5.5	imcs21	test	10042235	symptom_094	10042235	0.0007551	4.369866166962311	not_mentioned		not_mentioned	correct	ok	not_mentioned	released	unavailable
Haiku 5.5	imcs21	test	10042235	symptom_095	10042235	0.0007551	4.369866166962311	not_mentioned		not_mentioned	correct	ok	not_mentioned	released	unavailable
Haiku 5.5	imcs21	test	10042235	symptom_096	10042235	0.0007551	4.369866166962311	not_mentioned		not_mentioned	correct	ok	not_mentioned	released	unavailable
Haiku 5.5	imcs21	test	10042235	symptom_097	10042235	0.0007551	4.369866166962311	not_mentioned		not_mentioned	correct	ok	not_mentioned	released	unavailable
Haiku 5.5	imcs21	test	10042235	symptom_098	10042235	0.0007551	4.369866166962311	not_mentioned		not_mentioned	correct	ok	not_mentioned	released	unavailable
Haiku 5.5	imcs21	test	10042235	symptom_099	10042235	0.0007551	4.369866166962311	not_mentioned		not_mentioned	correct	ok	not_mentioned	released	unavailable
Haiku 5.5	imcs21	test	10042235	symptom_100	10042235	0.0007551	4.369866166962311	not_mentioned		not_mentioned	correct	ok	not_mentioned	released	unavailable
Haiku 5.5	imcs21	test	10042235	symptom_101	10042235	0.0007551	4.369866166962311	not_mentioned		not_mentioned	correct	ok	not_mentioned	released	unavailable
Haiku 5.5	imcs21	test	10042235	symptom_102	10042235	0.0007551	4.369866166962311	not_mentioned		not_mentioned	correct	ok	not_mentioned	released	unavailable
Haiku 5.5	imcs21	test	10042235	symptom_103	10042235	0.0007551	4.369866166962311	not_mentioned		not_mentioned	correct	ok	not_mentioned	released	unavailable
Haiku 5.5	imcs21	test	10042235	symptom_104	10042235	0.0007551	4.369866166962311	not_mentioned		not_mentioned	correct	ok	not_mentioned	released	unavailable
Haiku 5.5	imcs21	test	10042235	symptom_105	10042235	0.0007551	4.369866166962311	not_mentioned		not_mentioned	correct	ok	not_mentioned	released	unavailable
Haiku 5.5	imcs21	test	10042235	symptom_106	10042235	0.0007551	4.369866166962311	not_mentioned		not_mentioned	correct	ok	not_mentioned	released	unavailable
Haiku 5.5	imcs21	test	10042235	symptom_107	10042235	0.0007551	4.369866166962311	not_mentioned		not_mentioned	correct	ok	not_mentioned	released	unavailable
Haiku 5.5	imcs21	test	10042235	symptom_108	10042235	0.0007551	4.369866166962311	not_mentioned		not_mentioned	correct	ok	not_mentioned	released	unavailable
Haiku 5.5	imcs21	test	10042235	symptom_109	10042235	0.0007551	4.369866166962311	not_mentioned		not_mentioned	correct	ok	not_mentioned	released	unavailable
Haiku 5.5	imcs21	test	10042235	symptom_110	10042235	0.0007551	4.369866166962311	not_mentioned		not_mentioned	correct	ok	not_mentioned	released	unavailable
Haiku 5.5	imcs21	test	10042235	symptom_111	10042235	0.0007551	4.369866166962311	not_mentioned		not_mentioned	correct	ok	not_mentioned	released	unavailable
Haiku 5.5	imcs21	test	10042235	symptom_112	10042235	0.0007551	4.369866166962311	not_mentioned		not_mentioned	correct	ok	not_mentioned	released	unavailable
Haiku 5.5	imcs21	test	10042235	symptom_113	10042235	0.0007551	4.369866166962311	not_mentioned		not_mentioned	correct	ok	not_mentioned	released	unavailable
Haiku 5.5	imcs21	test	10042235	symptom_114	10042235	0.0007551	4.369866166962311	not_mentioned		not_mentioned	correct	ok	not_mentioned	released	unavailable
Haiku 5.5	imcs21	test	10042235	symptom_115	10042235	0.0007551	4.369866166962311	not_mentioned		not_mentioned	correct	ok	not_mentioned	released	unavailable
Haiku 5.5	imcs21	test	10042235	symptom_116	10042235	0.0007551	4.369866166962311	not_mentioned		not_mentioned	correct	ok	not_mentioned	released	unavailable
Haiku 5.5	imcs21	test	10042235	symptom_117	10042235	0.0007551	4.369866166962311	not_mentioned		not_mentioned	correct	ok	not_mentioned	released	unavailable
Haiku 5.5	imcs21	test	10042235	symptom_118	10042235	0.0007551	4.369866166962311	not_mentioned		not_mentioned	correct	ok	not_mentioned	released	unavailable
Haiku 5.5	imcs21	test	10042235	symptom_119	10042235	0.0007551	4.369866166962311	not_mentioned		not_mentioned	correct	ok	not_mentioned	released	unavailable
Haiku 5.5	imcs21	test	10042235	symptom_120	10042235	0.0007551	4.369866166962311	not_mentioned		not_mentioned	correct	ok	not_mentioned	released	unavailable
Haiku 5.5	imcs21	test	10042235	symptom_121	10042235	0.0007551	4.369866166962311	not_mentioned		not_mentioned	correct	ok	not_mentioned	released	unavailable
Haiku 5.5	imcs21	test	10042235	symptom_122	10042235	0.0007551	4.369866166962311	not_mentioned		not_mentioned	correct	ok	not_mentioned	released	unavailable
Haiku 5.5	imcs21	test	10042235	symptom_123	10042235	0.0007551	4.369866166962311	not_mentioned		not_mentioned	correct	ok	not_mentioned	released	unavailable
Haiku 5.5	imcs21	test	10042235	symptom_124	10042235	0.0007551	4.369866166962311	not_mentioned		not_mentioned	correct	ok	not_mentioned	released	unavailable
Haiku 5.5	imcs21	test	10042235	symptom_125	10042235	0.0007551	4.369866166962311	not_mentioned		not_mentioned	correct	ok	not_mentioned	released	unavailable
Haiku 5.5	imcs21	test	10042235	symptom_126	10042235	0.0007551	4.369866166962311	not_mentioned		not_mentioned	correct	ok	not_mentioned	released	unavailable
Haiku 5.5	imcs21	test	10042235	symptom_127	10042235	0.0007551	4.369866166962311	not_mentioned		not_mentioned	correct	ok	not_mentioned	released	unavailable
Haiku 5.5	imcs21	test	10042235	symptom_128	10042235	0.0007551	4.369866166962311	not_mentioned		not_mentioned	correct	ok	not_mentioned	released	unavailable
Haiku 5.5	imcs21	test	10042235	symptom_129	10042235	0.0007551	4.369866166962311	not_mentioned		not_mentioned	correct	ok	not_mentioned	released	unavailable
Haiku 5.5	imcs21	test	10042235	symptom_130	10042235	0.0007551	4.369866166962311	not_mentioned		not_mentioned	correct	ok	not_mentioned	released	unavailable
Haiku 5.5	imcs21	test	10042235	symptom_131	10042235	0.0007551	4.369866166962311	not_mentioned		not_mentioned	correct	ok	not_mentioned	released	unavailable
Haiku 5.5	imcs21	test	10042235	symptom_132	10042235	0.0007551	4.369866166962311	not_mentioned		not_mentioned	correct	ok	not_mentioned	released	unavailable
Haiku 5.5	imcs21	test	10042235	symptom_133	10042235	0.0007551	4.369866166962311	not_mentioned		not_mentioned	correct	ok	not_mentioned	released	unavailable
Haiku 5.5	imcs21	test	10042235	symptom_134	10042235	0.0007551	4.369866166962311	not_mentioned		not_mentioned	correct	ok	not_mentioned	released	unavailable
Haiku 5.5	imcs21	test	10042235	symptom_135	10042235	0.0007551	4.369866166962311	not_mentioned		not_mentioned	correct	ok	not_mentioned	released	unavailable
Haiku 5.5	imcs21	test	10042235	symptom_136	10042235	0.0007551	4.369866166962311	not_mentioned		not_mentioned	correct	ok	not_mentioned	released	unavailable
Haiku 5.5	imcs21	test	10042235	symptom_137	10042235	0.0007551	4.369866166962311	not_mentioned		not_mentioned	correct	ok	not_mentioned	released	unavailable
Haiku 5.5	imcs21	test	10042235	symptom_138	10042235	0.0007551	4.369866166962311	not_mentioned		not_mentioned	correct	ok	not_mentioned	released	unavailable
Haiku 5.5	imcs21	test	10042235	symptom_139	10042235	0.0007551	4.369866166962311	not_mentioned		not_mentioned	correct	ok	not_mentioned	released	unavailable
Haiku 5.5	imcs21	test	10042235	symptom_140	10042235	0.0007551	4.369866166962311	not_mentioned		not_mentioned	correct	ok	not_mentioned	released	unavailable
Haiku 5.5	imcs21	test	10042235	symptom_141	10042235	0.0007551	4.369866166962311	not_mentioned		not_mentioned	correct	ok	not_mentioned	released	unavailable
Haiku 5.5	imcs21	test	10042235	symptom_142	10042235	0.0007551	4.369866166962311	not_mentioned		not_mentioned	correct	ok	not_mentioned	released	unavailable
Haiku 5.5	imcs21	test	10042235	symptom_143	10042235	0.0007551	4.369866166962311	not_mentioned		not_mentioned	correct	ok	not_mentioned	released	unavailable
Haiku 5.5	imcs21	test	10042235	symptom_144	10042235	0.0007551	4.369866166962311	not_mentioned		not_mentioned	correct	ok	not_mentioned	released	unavailable
Haiku 5.5	imcs21	test	10042235	symptom_145	10042235	0.0007551	4.369866166962311	not_mentioned		not_mentioned	correct	ok	not_mentioned	released	unavailable
Haiku 5.5	imcs21	test	10042235	symptom_146	10042235	0.0007551	4.369866166962311	not_mentioned		not_mentioned	correct	ok	not_mentioned	released	unavailable
Haiku 5.5	imcs21	test	10042235	symptom_147	10042235	0.0007551	4.369866166962311	not_mentioned		not_mentioned	correct	ok	not_mentioned	released	unavailable
Haiku 5.5	imcs21	test	10042235	symptom_148	10042235	0.0007551	4.369866166962311	not_mentioned		not_mentioned	correct	ok	not_mentioned	released	unavailable
Haiku 5.5	imcs21	test	10042235	symptom_149	10042235	0.0007551	4.369866166962311	not_mentioned		not_mentioned	correct	ok	not_mentioned	released	unavailable
Haiku 5.5	imcs21	test	10042235	symptom_150	10042235	0.0007551	4.369866166962311	not_mentioned		not_mentioned	correct	ok	not_mentioned	released	unavailable
Haiku 5.5	imcs21	test	10042235	symptom_151	10042235	0.0007551	4.369866166962311	not_mentioned		not_mentioned	correct	ok	not_mentioned	released	unavailable
Haiku 5.5	imcs21	test	10042235	symptom_152	10042235	0.0007551	4.369866166962311	not_mentioned		not_mentioned	correct	ok	not_mentioned	released	unavailable
Haiku 5.5	imcs21	test	10042235	symptom_153	10042235	0.0007551	4.369866166962311	not_mentioned		not_mentioned	correct	ok	not_mentioned	released	unavailable
Haiku 5.5	imcs21	test	10042235	symptom_154	10042235	0.0007551	4.369866166962311	not_mentioned		not_mentioned	correct	ok	not_mentioned	released	unavailable
Haiku 5.5	imcs21	test	10042235	symptom_155	10042235	0.0007551	4.369866166962311	not_mentioned		not_mentioned	correct	ok	not_mentioned	released	unavailable
Haiku 5.5	imcs21	test	10042235	symptom_156	10042235	0.0007551	4.369866166962311	not_mentioned		not_mentioned	correct	ok	not_mentioned	released	unavailable
Haiku 5.5	imcs21	test	10042235	symptom_157	10042235	0.0007551	4.369866166962311	not_mentioned		not_mentioned	correct	ok	not_mentioned	released	unavailable
Haiku 5.5	imcs21	test	10042235	symptom_158	10042235	0.0007551	4.369866166962311	not_mentioned		not_mentioned	correct	ok	not_mentioned	released	unavailable
Haiku 5.5	imcs21	test	10042235	symptom_159	10042235	0.0007551	4.369866166962311	not_mentioned		not_mentioned	correct	ok	not_mentioned	released	unavailable
Haiku 5.5	imcs21	test	10042235	symptom_160	10042235	0.0007551	4.369866166962311	not_mentioned		not_mentioned	correct	ok	not_mentioned	released	unavailable
Haiku 5.5	imcs21	test	10042235	symptom_161	10042235	0.0007551	4.369866166962311	not_mentioned		not_mentioned	correct	ok	not_mentioned	released	unavailable
Haiku 5.5	imcs21	test	10042235	symptom_162	10042235	0.0007551	4.369866166962311	not_mentioned		not_mentioned	correct	ok	not_mentioned	released	unavailable
Haiku 5.5	imcs21	test	10042235	symptom_163	10042235	0.0007551	4.369866166962311	not_mentioned		not_mentioned	correct	ok	not_mentioned	released	unavailable
Haiku 5.5	imcs21	test	10042235	symptom_164	10042235	0.0007551	4.369866166962311	not_mentioned		not_mentioned	correct	ok	not_mentioned	released	unavailable
Haiku 5.5	imcs21	test	10042235	symptom_165	10042235	0.0007551	4.369866166962311	not_mentioned		not_mentioned	correct	ok	not_mentioned	released	unavailable
Haiku 5.5	imcs21	test	10042235	symptom_166	10042235	0.0007551	4.369866166962311	not_mentioned		not_mentioned	correct	ok	not_mentioned	released	unavailable
Haiku 5.5	imcs21	test	10042235	symptom_167	10042235	0.0007551	4.369866166962311	not_mentioned		not_mentioned	correct	ok	not_mentioned	released	unavailable
Haiku 5.5	imcs21	test	10042235	symptom_168	10042235	0.0007551	4.369866166962311	not_mentioned		not_mentioned	correct	ok	not_mentioned	released	unavailable
Haiku 5.5	imcs21	test	10042235	symptom_169	10042235	0.0007551	4.369866166962311	not_mentioned		not_mentioned	correct	ok	not_mentioned	released	unavailable
Haiku 5.5	imcs21	test	10042235	symptom_170	10042235	0.0007551	4.369866166962311	not_mentioned		not_mentioned	correct	ok	not_mentioned	released	unavailable
Haiku 5.5	imcs21	test	10042235	symptom_171	10042235	0.0007551	4.369866166962311	not_mentioned		not_mentioned	correct	ok	not_mentioned	released	unavailable
Haiku 5.5	imcs21	test	10042235	symptom_172	10042235	0.0007551	4.369866166962311	not_mentioned		not_mentioned	correct	ok	not_mentioned	released	unavailable
Haiku 5.5	imcs21	test	10042235	symptom_173	10042235	0.0007551	4.369866166962311	not_mentioned		not_mentioned	correct	ok	not_mentioned	released	unavailable
Haiku 5.5	imcs21	test	10042235	symptom_174	10042235	0.0007551	4.369866166962311	not_mentioned		not_mentioned	correct	ok	not_mentioned	released	unavailable
Haiku 5.5	imcs21	test	10042235	symptom_175	10042235	0.0007551	4.369866166962311	not_mentioned		not_mentioned	correct	ok	not_mentioned	released	unavailable
Haiku 5.5	imcs21	test	10042235	symptom_176	10042235	0.0007551	4.369866166962311	not_mentioned		not_mentioned	correct	ok	not_mentioned	released	unavailable
Haiku 5.5	imcs21	test	10042235	symptom_177	10042235	0.0007551	4.369866166962311	not_mentioned		not_mentioned	correct	ok	not_mentioned	released	unavailable
Haiku 5.5	imcs21	test	10042235	symptom_178	10042235	0.0007551	4.369866166962311	not_mentioned		not_mentioned	correct	ok	not_mentioned	released	unavailable
Haiku 5.5	imcs21	test	10042235	symptom_179	10042235	0.0007551	4.369866166962311	not_mentioned		not_mentioned	correct	ok	not_mentioned	released	unavailable
Haiku 5.5	imcs21	test	10042235	symptom_180	10042235	0.0007551	4.369866166962311	not_mentioned		not_mentioned	correct	ok	not_mentioned	released	unavailable
Haiku 5.5	imcs21	test	10042235	symptom_181	10042235	0.0007551	4.369866166962311	not_mentioned		not_mentioned	correct	ok	not_mentioned	released	unavailable
Haiku 5.5	imcs21	test	10042235	symptom_182	10042235	0.0007551	4.369866166962311	not_mentioned		not_mentioned	correct	ok	not_mentioned	released	unavailable
Haiku 5.5	imcs21	test	10042235	symptom_183	10042235	0.0007551	4.369866166962311	not_mentioned		not_mentioned	correct	ok	not_mentioned	released	unavailable
Haiku 5.5	imcs21	test	10042235	symptom_184	10042235	0.0007551	4.369866166962311	not_mentioned		not_mentioned	correct	ok	not_mentioned	released	unavailable
Haiku 5.5	imcs21	test	10042235	symptom_185	10042235	0.0007551	4.369866166962311	not_mentioned		not_mentioned	correct	ok	not_mentioned	released	unavailable
Haiku 5.5	imcs21	test	10042235	symptom_186	10042235	0.0007551	4.369866166962311	not_mentioned		not_mentioned	correct	ok	not_mentioned	released	unavailable
Haiku 5.5	imcs21	test	10042235	symptom_187	10042235	0.0007551	4.369866166962311	not_mentioned		not_mentioned	correct	ok	not_mentioned	released	unavailable
Haiku 5.5	imcs21	test	10042235	symptom_188	10042235	0.0007551	4.369866166962311	not_mentioned		not_mentioned	correct	ok	not_mentioned	released	unavailable
Haiku 5.5	imcs21	test	10042235	symptom_189	10042235	0.0007551	4.369866166962311	not_mentioned		not_mentioned	correct	ok	not_mentioned	released	unavailable
Haiku 5.5	imcs21	test	10042235	symptom_190	10042235	0.0007551	4.369866166962311	not_mentioned		not_mentioned	correct	ok	not_mentioned	released	unavailable
Haiku 5.5	imcs21	test	10042235	symptom_191	10042235	0.0007551	4.369866166962311	not_mentioned		not_mentioned	correct	ok	not_mentioned	released	unavailable
Haiku 5.5	imcs21	test	10042235	symptom_192	10042235	0.0007551	4.369866166962311	not_mentioned		not_mentioned	correct	ok	not_mentioned	released	unavailable
Haiku 5.5	imcs21	test	10042235	symptom_193	10042235	0.0007551	4.369866166962311	not_mentioned		not_mentioned	correct	ok	not_mentioned	released	unavailable
Haiku 5.5	imcs21	test	10042235	symptom_194	10042235	0.0007551	4.369866166962311	not_mentioned		not_mentioned	correct	ok	not_mentioned	released	unavailable
Haiku 5.5	imcs21	test	10042235	symptom_195	10042235	0.0007551	4.369866166962311	not_mentioned		not_mentioned	correct	ok	not_mentioned	released	unavailable
Haiku 5.5	imcs21	test	10042235	symptom_196	10042235	0.0007551	4.369866166962311	not_mentioned		not_mentioned	correct	ok	not_mentioned	released	unavailable
Haiku 5.5	imcs21	test	10042235	symptom_197	10042235	0.0007551	4.369866166962311	not_mentioned		not_mentioned	correct	ok	not_mentioned	released	unavailable
Haiku 5.5	imcs21	test	10042235	symptom_198	10042235	0.0007551	4.369866166962311	not_mentioned		not_mentioned	correct	ok	not_mentioned	released	unavailable
Haiku 5.5	imcs21	test	10042235	symptom_199	10042235	0.0007551	4.369866166962311	not_mentioned		not_mentioned	correct	ok	not_mentioned	released	unavailable
Haiku 5.5	imcs21	test	10042235	symptom_200	10042235	0.0007551	4.369866166962311	not_mentioned		not_mentioned	correct	ok	not_mentioned	released	unavailable
Haiku 5.5	imcs21	test	10042235	symptom_201	10042235	0.0007551	4.369866166962311	not_mentioned		not_mentioned	correct	ok	not_mentioned	released	unavailable
Haiku 5.5	imcs21	test	10042235	symptom_202	10042235	0.0007551	4.369866166962311	not_mentioned		not_mentioned	correct	ok	not_mentioned	released	unavailable
Haiku 5.5	imcs21	test	10042235	symptom_203	10042235	0.0007551	4.369866166962311	not_mentioned		not_mentioned	correct	ok	not_mentioned	released	unavailable
Haiku 5.5	imcs21	test	10042235	symptom_204	10042235	0.0007551	4.369866166962311	not_mentioned		not_mentioned	correct	ok	not_mentioned	released	unavailable
Haiku 5.5	imcs21	test	10042235	symptom_205	10042235	0.0007551	4.369866166962311	not_mentioned		not_mentioned	correct	ok	not_mentioned	released	unavailable
Haiku 5.5	imcs21	test	10042235	symptom_206	10042235	0.0007551	4.369866166962311	not_mentioned		not_mentioned	correct	ok	not_mentioned	released	unavailable
Haiku 5.5	imcs21	test	10042235	symptom_207	10042235	0.0007551	4.369866166962311	not_mentioned		not_mentioned	correct	ok	not_mentioned	released	unavailable
Haiku 5.5	imcs21	test	10042235	symptom_208	10042235	0.0007551	4.369866166962311	not_mentioned		not_mentioned	correct	ok	not_mentioned	released	unavailable
Haiku 5.5	imcs21	test	10042235	symptom_209	10042235	0.0007551	4.369866166962311	not_mentioned		not_mentioned	correct	ok	not_mentioned	released	unavailable
Haiku 5.5	imcs21	test	10042235	symptom_210	10042235	0.0007551	4.369866166962311	not_mentioned		not_mentioned	correct	ok	not_mentioned	released	unavailable
Haiku 5.5	imcs21	test	10042235	symptom_211	10042235	0.0007551	4.369866166962311	not_mentioned		not_mentioned	correct	ok	not_mentioned	released	unavailable
Haiku 5.5	imcs21	test	10042235	symptom_212	10042235	0.0007551	4.369866166962311	not_mentioned		not_mentioned	correct	ok	not_mentioned	released	unavailable
Haiku 5.5	imcs21	test	10042235	symptom_213	10042235	0.0007551	4.369866166962311	not_mentioned		not_mentioned	correct	ok	not_mentioned	released	unavailable
Haiku 5.5	imcs21	test	10042235	symptom_214	10042235	0.0007551	4.369866166962311	not_mentioned		not_mentioned	correct	ok	not_mentioned	released	unavailable
Haiku 5.5	imcs21	test	10042235	symptom_215	10042235	0.0007551	4.369866166962311	not_mentioned		not_mentioned	correct	ok	not_mentioned	released	unavailable
Haiku 5.5	imcs21	test	10042235	symptom_216	10042235	0.0007551	4.369866166962311	not_mentioned		not_mentioned	correct	ok	not_mentioned	released	unavailable
Haiku 5.5	imcs21	test	10042235	symptom_217	10042235	0.0007551	4.369866166962311	not_mentioned		not_mentioned	correct	ok	not_mentioned	released	unavailable
Haiku 5.5	imcs21	test	10042235	symptom_218	10042235	0.0007551	4.369866166962311	not_mentioned		not_mentioned	correct	ok	not_mentioned	released	unavailable
Haiku 5.5	imcs21	test	10042235	symptom_219	10042235	0.0007551	4.369866166962311	not_mentioned		not_mentioned	correct	ok	not_mentioned	released	unavailable
Haiku 5.5	imcs21	test	10042235	symptom_220	10042235	0.0007551	4.369866166962311	not_mentioned		not_mentioned	correct	ok	not_mentioned	released	unavailable
Haiku 5.5	imcs21	test	10042235	symptom_221	10042235	0.0007551	4.369866166962311	not_mentioned		not_mentioned	correct	ok	not_mentioned	released	unavailable
Haiku 5.5	imcs21	test	10042235	symptom_222	10042235	0.0007551	4.369866166962311	not_mentioned		not_mentioned	correct	ok	not_mentioned	released	unavailable
Haiku 5.5	imcs21	test	10042235	symptom_223	10042235	0.0007551	4.369866166962311	not_mentioned		not_mentioned	correct	ok	not_mentioned	released	unavailable
Haiku 5.5	imcs21	test	10042235	symptom_224	10042235	0.0007551	4.369866166962311	not_mentioned		not_mentioned	correct	ok	not_mentioned	released	unavailable
Haiku 5.5	imcs21	test	10042235	symptom_225	10042235	0.0007551	4.369866166962311	not_mentioned		not_mentioned	correct	ok	not_mentioned	released	unavailable
Haiku 5.5	imcs21	test	10042235	symptom_226	10042235	0.0007551	4.369866166962311	not_mentioned		not_mentioned	correct	ok	not_mentioned	released	unavailable
Haiku 5.5	imcs21	test	10042235	symptom_227	10042235	0.0007551	4.369866166962311	not_mentioned		not_mentioned	correct	ok	not_mentioned	released	unavailable
Haiku 5.5	imcs21	test	10042235	symptom_228	10042235	0.0007551	4.369866166962311	not_mentioned		not_mentioned	correct	ok	not_mentioned	released	unavailable
Haiku 5.5	imcs21	test	10042235	symptom_229	10042235	0.0007551	4.369866166962311	not_mentioned		not_mentioned	correct	ok	not_mentioned	released	unavailable
Haiku 5.5	imcs21	test	10042235	symptom_230	10042235	0.0007551	4.369866166962311	not_mentioned		not_mentioned	correct	ok	not_mentioned	released	unavailable
Haiku 5.5	imcs21	test	10042235	symptom_231	10042235	0.0007551	4.369866166962311	not_mentioned		not_mentioned	correct	ok	not_mentioned	released	unavailable
Haiku 5.5	imcs21	test	10042235	symptom_232	10042235	0.0007551	4.369866166962311	not_mentioned		not_mentioned	correct	ok	not_mentioned	released	unavailable
Haiku 5.5	imcs21	test	10042235	symptom_233	10042235	0.0007551	4.369866166962311	not_mentioned		not_mentioned	correct	ok	not_mentioned	released	unavailable
Haiku 5.5	imcs21	test	10042235	symptom_234	10042235	0.0007551	4.369866166962311	not_mentioned		not_mentioned	correct	ok	not_mentioned	released	unavailable
Haiku 5.5	imcs21	test	10042235	symptom_235	10042235	0.0007551	4.369866166962311	not_mentioned		not_mentioned	correct	ok	not_mentioned	released	unavailable
Haiku 5.5	imcs21	test	10042235	symptom_236	10042235	0.0007551	4.369866166962311	not_mentioned		not_mentioned	correct	ok	not_mentioned	released	unavailable
Haiku 5.5	imcs21	test	10042235	symptom_237	10042235	0.0007551	4.369866166962311	not_mentioned		not_mentioned	correct	ok	not_mentioned	released	unavailable
Haiku 5.5	imcs21	test	10042235	symptom_238	10042235	0.0007551	4.369866166962311	not_mentioned		not_mentioned	correct	ok	not_mentioned	released	unavailable
Haiku 5.5	imcs21	test	10042235	symptom_239	10042235	0.0007551	4.369866166962311	not_mentioned		not_mentioned	correct	ok	not_mentioned	released	unavailable
Haiku 5.5	imcs21	test	10042235	symptom_240	10042235	0.0007551	4.369866166962311	not_mentioned		not_mentioned	correct	ok	not_mentioned	released	unavailable
Haiku 5.5	imcs21	test	10042235	symptom_241	10042235	0.0007551	4.369866166962311	not_mentioned		not_mentioned	correct	ok	not_mentioned	released	unavailable
Haiku 5.5	imcs21	test	10042235	symptom_242	10042235	0.0007551	4.369866166962311	not_mentioned		not_mentioned	correct	ok	not_mentioned	released	unavailable
Haiku 5.5	imcs21	test	10042235	symptom_243	10042235	0.0007551	4.369866166962311	not_mentioned		not_mentioned	correct	ok	not_mentioned	released	unavailable
Haiku 5.5	imcs21	test	10042235	symptom_244	10042235	0.0007551	4.369866166962311	not_mentioned		not_mentioned	correct	ok	not_mentioned	released	unavailable
Haiku 5.5	imcs21	test	10042235	symptom_245	10042235	0.0007551	4.369866166962311	not_mentioned		not_mentioned	correct	ok	not_mentioned	released	unavailable
Haiku 5.5	imcs21	test	10042235	symptom_246	10042235	0.0007551	4.369866166962311	not_mentioned		not_mentioned	correct	ok	not_mentioned	released	unavailable
Haiku 5.5	imcs21	test	10042235	symptom_247	10042235	0.0007551	4.369866166962311	not_mentioned		not_mentioned	correct	ok	not_mentioned	released	unavailable
Haiku 5.5	imcs21	test	10042235	symptom_248	10042235	0.0007551	4.369866166962311	not_mentioned		not_mentioned	correct	ok	not_mentioned	released	unavailable
Haiku 5.5	imcs21	test	10042235	symptom_249	10042235	0.0007551	4.369866166962311	not_mentioned		not_mentioned	correct	ok	not_mentioned	released	unavailable
Haiku 5.5	imcs21	test	10042235	symptom_250	10042235	0.0007551	4.369866166962311	not_mentioned		not_mentioned	correct	ok	not_mentioned	released	unavailable
Haiku 5.5	imcs21	test	10042235	symptom_251	10042235	0.0007551	4.369866166962311	not_mentioned		not_mentioned	correct	ok	not_mentioned	released	unavailable
Haiku 5.5	imcs21	test	10042235	symptom_252	10042235	0.0007551	4.369866166962311	not_mentioned		not_mentioned	correct	ok	not_mentioned	released	unavailable
Haiku 5.5	imcs21	test	10042235	symptom_253	10042235	0.0007551	4.369866166962311	not_mentioned		not_mentioned	correct	ok	not_mentioned	released	unavailable
Haiku 5.5	imcs21	test	10042235	symptom_254	10042235	0.0007551	4.369866166962311	not_mentioned		not_mentioned	correct	ok	not_mentioned	released	unavailable
Haiku 5.5	imcs21	test	10042235	symptom_255	10042235	0.0007551	4.369866166962311	not_mentioned		not_mentioned	correct	ok	not_mentioned	released	unavailable
Haiku 5.5	imcs21	test	10042235	symptom_256	10042235	0.0007551	4.369866166962311	not_mentioned		not_mentioned	correct	ok	not_mentioned	released	unavailable
Haiku 5.5	imcs21	test	10042235	symptom_257	10042235	0.0007551	4.369866166962311	not_mentioned		not_mentioned	correct	ok	not_mentioned	released	unavailable
Haiku 5.5	imcs21	test	10042235	symptom_258	10042235	0.0007551	4.369866166962311	not_mentioned		not_mentioned	correct	ok	not_mentioned	released	unavailable
Haiku 5.5	imcs21	test	10042235	symptom_259	10042235	0.0007551	4.369866166962311	not_mentioned		not_mentioned	correct	ok	not_mentioned	released	unavailable
Haiku 5.5	imcs21	test	10042235	symptom_260	10042235	0.0007551	4.369866166962311	not_mentioned		not_mentioned	correct	ok	not_mentioned	released	unavailable
Haiku 5.5	imcs21	test	10042235	symptom_261	10042235	0.0007551	4.369866166962311	not_mentioned		not_mentioned	correct	ok	not_mentioned	released	unavailable
Haiku 5.5	imcs21	test	10042235	symptom_262	10042235	0.0007551	4.369866166962311	not_mentioned		not_mentioned	correct	ok	not_mentioned	released	unavailable
Haiku 5.5	imcs21	test	10042235	symptom_263	10042235	0.0007551	4.369866166962311	not_mentioned		not_mentioned	correct	ok	not_mentioned	released	unavailable
Haiku 5.5	imcs21	test	10042235	symptom_264	10042235	0.0007551	4.369866166962311	not_mentioned		not_mentioned	correct	ok	not_mentioned	released	unavailable
Haiku 5.5	imcs21	test	10042235	symptom_265	10042235	0.0007551	4.369866166962311	not_mentioned		not_mentioned	correct	ok	not_mentioned	released	unavailable
Haiku 5.5	imcs21	test	10042235	symptom_266	10042235	0.0007551	4.369866166962311	not_mentioned		not_mentioned	correct	ok	not_mentioned	released	unavailable
Haiku 5.5	imcs21	test	10042235	symptom_267	10042235	0.0007551	4.369866166962311	not_mentioned		not_mentioned	correct	ok	not_mentioned	released	unavailable
Haiku 5.5	imcs21	test	10042235	symptom_268	10042235	0.0007551	4.369866166962311	not_mentioned		not_mentioned	correct	ok	not_mentioned	released	unavailable
Haiku 5.5	imcs21	test	10042235	symptom_269	10042235	0.0007551	4.369866166962311	not_mentioned		not_mentioned	correct	ok	not_mentioned	released	unavailable
Haiku 5.5	imcs21	test	10042235	symptom_270	10042235	0.0007551	4.369866166962311	not_mentioned		not_mentioned	correct	ok	not_mentioned	released	unavailable
Haiku 5.5	imcs21	test	10042235	symptom_271	10042235	0.0007551	4.369866166962311	not_mentioned		not_mentioned	correct	ok	not_mentioned	released	unavailable
Haiku 5.5	imcs21	test	10042235	symptom_272	10042235	0.0007551	4.369866166962311	not_mentioned		not_mentioned	correct	ok	not_mentioned	released	unavailable
Haiku 5.5	imcs21	test	10042235	symptom_273	10042235	0.0007551	4.369866166962311	not_mentioned		not_mentioned	correct	ok	not_mentioned	released	unavailable
Haiku 5.5	imcs21	test	10042235	symptom_274	10042235	0.0007551	4.369866166962311	not_mentioned		not_mentioned	correct	ok	not_mentioned	released	unavailable
Haiku 5.5	imcs21	test	10042235	symptom_275	10042235	0.0007551	4.369866166962311	not_mentioned		not_mentioned	correct	ok	not_mentioned	released	unavailable
Haiku 5.5	imcs21	test	10042235	symptom_276	10042235	0.0007551	4.369866166962311	not_mentioned		not_mentioned	correct	ok	not_mentioned	released	unavailable
Haiku 5.5	imcs21	test	10042235	symptom_277	10042235	0.0007551	4.369866166962311	not_mentioned		not_mentioned	correct	ok	not_mentioned	released	unavailable
Haiku 5.5	imcs21	test	10042235	symptom_278	10042235	0.0007551	4.369866166962311	not_mentioned		not_mentioned	correct	ok	not_mentioned	released	unavailable
Haiku 5.5	imcs21	test	10042235	symptom_279	10042235	0.0007551	4.369866166962311	not_mentioned		not_mentioned	correct	ok	not_mentioned	released	unavailable
Haiku 5.5	imcs21	test	10042235	symptom_280	10042235	0.0007551	4.369866166962311	not_mentioned		not_mentioned	correct	ok	not_mentioned	released	unavailable
Haiku 5.5	imcs21	test	10042235	symptom_281	10042235	0.0007551	4.369866166962311	not_mentioned		not_mentioned	correct	ok	not_mentioned	released	unavailable
Haiku 5.5	imcs21	test	10042235	symptom_282	10042235	0.0007551	4.369866166962311	not_mentioned		not_mentioned	correct	ok	not_mentioned	released	unavailable
Haiku 5.5	imcs21	test	10042235	symptom_283	10042235	0.0007551	4.369866166962311	not_mentioned		not_mentioned	correct	ok	not_mentioned	released	unavailable
Haiku 5.5	imcs21	test	10042235	symptom_284	10042235	0.0007551	4.369866166962311	not_mentioned		not_mentioned	correct	ok	not_mentioned	released	unavailable
Haiku 5.5	imcs21	test	10042235	symptom_285	10042235	0.0007551	4.369866166962311	not_mentioned		not_mentioned	correct	ok	not_mentioned	released	unavailable
Haiku 5.5	imcs21	test	10042235	symptom_286	10042235	0.0007551	4.369866166962311	not_mentioned		not_mentioned	correct	ok	not_mentioned	released	unavailable
Haiku 5.5	imcs21	test	10042235	symptom_287	10042235	0.0007551	4.369866166962311	not_mentioned		not_mentioned	correct	ok	not_mentioned	released	unavailable
Haiku 5.5	imcs21	test	10042235	symptom_288	10042235	0.0007551	4.369866166962311	not_mentioned		not_mentioned	correct	ok	not_mentioned	released	unavailable
Haiku 5.5	imcs21	test	10042235	symptom_289	10042235	0.0007551	4.369866166962311	not_mentioned		not_mentioned	correct	ok	not_mentioned	released	unavailable
Haiku 5.5	imcs21	test	10042235	symptom_290	10042235	0.0007551	4.369866166962311	not_mentioned		not_mentioned	correct	ok	not_mentioned	released	unavailable
Haiku 5.5	imcs21	test	10042235	symptom_291	10042235	0.0007551	4.369866166962311	not_mentioned		not_mentioned	correct	ok	not_mentioned	released	unavailable
Haiku 5.5	imcs21	test	10042235	symptom_292	10042235	0.0007551	4.369866166962311	not_mentioned		not_mentioned	correct	ok	not_mentioned	released	unavailable
Haiku 5.5	imcs21	test	10042235	symptom_293	10042235	0.0007551	4.369866166962311	not_mentioned		not_mentioned	correct	ok	not_mentioned	released	unavailable
Haiku 5.5	imcs21	test	10042235	symptom_294	10042235	0.0007551	4.369866166962311	not_mentioned		not_mentioned	correct	ok	not_mentioned	released	unavailable
Haiku 5.5	imcs21	test	10042235	symptom_295	10042235	0.0007551	4.369866166962311	not_mentioned		not_mentioned	correct	ok	not_mentioned	released	unavailable
Haiku 5.5	imcs21	test	10042235	symptom_296	10042235	0.0007551	4.369866166962311	not_mentioned		not_mentioned	correct	ok	not_mentioned	released	unavailable
Haiku 5.5	imcs21	test	10042235	symptom_297	10042235	0.0007551	4.369866166962311	not_mentioned		not_mentioned	correct	ok	not_mentioned	released	unavailable
Haiku 5.5	imcs21	test	10042235	symptom_298	10042235	0.0007551	4.369866166962311	not_mentioned		not_mentioned	correct	ok	not_mentioned	released	unavailable
Haiku 5.5	imcs21	test	10042235	symptom_299	10042235	0.0007551	4.369866166962311	not_mentioned		not_mentioned	correct	ok	not_mentioned	released	unavailable
Haiku 5.5	imcs21	test	10042235	symptom_300	10042235	0.0007551	4.369866166962311	not_mentioned		not_mentioned	correct	ok	not_mentioned	released	unavailable
Haiku 5.5	imcs21	test	10042235	symptom_301	10042235	0.0007551	4.369866166962311	not_mentioned		not_mentioned	correct	ok	not_mentioned	released	unavailable
Haiku 5.5	imcs21	test	10042235	symptom_302	10042235	0.0007551	4.369866166962311	not_mentioned		not_mentioned	correct	ok	not_mentioned	released	unavailable
Haiku 5.5	imcs21	test	10042235	symptom_303	10042235	0.0007551	4.369866166962311	not_mentioned		not_mentioned	correct	ok	not_mentioned	released	unavailable
Haiku 5.5	imcs21	test	10042235	symptom_304	10042235	0.0007551	4.369866166962311	not_mentioned		not_mentioned	correct	ok	not_mentioned	released	unavailable
Haiku 5.5	imcs21	test	10042235	symptom_305	10042235	0.0007551	4.369866166962311	not_mentioned		not_mentioned	correct	ok	not_mentioned	released	unavailable
Haiku 5.5	imcs21	test	10042235	symptom_306	10042235	0.0007551	4.369866166962311	not_mentioned		not_mentioned	correct	ok	not_mentioned	released	unavailable
Haiku 5.5	imcs21	test	10042235	symptom_307	10042235	0.0007551	4.369866166962311	not_mentioned		not_mentioned	correct	ok	not_mentioned	released	unavailable
Haiku 5.5	imcs21	test	10042235	symptom_308	10042235	0.0007551	4.369866166962311	not_mentioned		not_mentioned	correct	ok	not_mentioned	released	unavailable
Haiku 5.5	imcs21	test	10042235	symptom_309	10042235	0.0007551	4.369866166962311	not_mentioned		not_mentioned	correct	ok	not_mentioned	released	unavailable
Haiku 5.5	imcs21	test	10042235	symptom_310	10042235	0.0007551	4.369866166962311	not_mentioned		not_mentioned	correct	ok	not_mentioned	released	unavailable
Haiku 5.5	imcs21	test	10042235	symptom_311	10042235	0.0007551	4.369866166962311	not_mentioned		not_mentioned	correct	ok	not_mentioned	released	unavailable
Haiku 5.5	imcs21	test	10042235	symptom_312	10042235	0.0007551	4.369866166962311	not_mentioned		not_mentioned	correct	ok	not_mentioned	released	unavailable
Haiku 5.5	imcs21	test	10042235	symptom_313	10042235	0.0007551	4.369866166962311	not_mentioned		not_mentioned	correct	ok	not_mentioned	released	unavailable
Haiku 5.5	imcs21	test	10042235	symptom_314	10042235	0.0007551	4.369866166962311	not_mentioned		not_mentioned	correct	ok	not_mentioned	released	unavailable
Haiku 5.5	imcs21	test	10042235	symptom_315	10042235	0.0007551	4.369866166962311	not_mentioned		not_mentioned	correct	ok	not_mentioned	released	unavailable
Haiku 5.5	imcs21	test	10042235	symptom_316	10042235	0.0007551	4.369866166962311	not_mentioned		not_mentioned	correct	ok	not_mentioned	released	unavailable
Haiku 5.5	imcs21	test	10042235	symptom_317	10042235	0.0007551	4.369866166962311	not_mentioned		not_mentioned	correct	ok	not_mentioned	released	unavailable
Haiku 5.5	imcs21	test	10042235	symptom_318	10042235	0.0007551	4.369866166962311	not_mentioned		not_mentioned	correct	ok	not_mentioned	released	unavailable
Haiku 5.5	imcs21	test	10042235	symptom_319	10042235	0.0007551	4.369866166962311	not_mentioned		not_mentioned	correct	ok	not_mentioned	released	unavailable
Haiku 5.5	imcs21	test	10042235	symptom_320	10042235	0.0007551	4.369866166962311	not_mentioned		not_mentioned	correct	ok	not_mentioned	released	unavailable
Haiku 5.5	imcs21	test	10042235	symptom_321	10042235	0.0007551	4.369866166962311	not_mentioned		not_mentioned	correct	ok	not_mentioned	released	unavailable
Haiku 5.5	imcs21	test	10042235	symptom_322	10042235	0.0007551	4.369866166962311	not_mentioned		not_mentioned	correct	ok	not_mentioned	released	unavailable
Haiku 5.5	imcs21	test	10042235	symptom_323	10042235	0.0007551	4.369866166962311	not_mentioned		not_mentioned	correct	ok	not_mentioned	released	unavailable
Haiku 5.5	imcs21	test	10042235	symptom_324	10042235	0.0007551	4.369866166962311	not_mentioned		not_mentioned	correct	ok	not_mentioned	released	unavailable
Haiku 5.5	imcs21	test	10042235	symptom_325	10042235	0.0007551	4.369866166962311	not_mentioned		not_mentioned	correct	ok	not_mentioned	released	unavailable
Haiku 5.5	imcs21	test	10042235	symptom_326	10042235	0.0007551	4.369866166962311	not_mentioned		not_mentioned	correct	ok	not_mentioned	released	unavailable
Haiku 5.5	imcs21	test	10042235	symptom_327	10042235	0.0007551	4.369866166962311	not_mentioned		not_mentioned	correct	ok	not_mentioned	released	unavailable
Haiku 5.5	imcs21	test	10042235	symptom_328	10042235	0.0007551	4.369866166962311	not_mentioned		not_mentioned	correct	ok	not_mentioned	released	unavailable
Haiku 5.5	imcs21	test	10042235	symptom_329	10042235	0.0007551	4.369866166962311	not_mentioned		not_mentioned	correct	ok	not_mentioned	released	unavailable
Haiku 5.5	imcs21	test	10042235	symptom_330	10042235	0.0007551	4.369866166962311	not_mentioned		not_mentioned	correct	ok	not_mentioned	released	unavailable
Haiku 5.5	imcs21	test	10042650	symptom_000	10042650	0.0005962999999999999	3.942627833224833	not_mentioned		not_mentioned	correct	ok	not_mentioned	released	unavailable
Haiku 5.5	imcs21	test	10042650	symptom_001	10042650	0.0005962999999999999	3.942627833224833	not_mentioned		not_mentioned	correct	ok	not_mentioned	released	unavailable
Haiku 5.5	imcs21	test	10042650	symptom_002	10042650	0.0005962999999999999	3.942627833224833	not_mentioned		not_mentioned	correct	ok	not_mentioned	released	unavailable
Haiku 5.5	imcs21	test	10042650	symptom_003	10042650	0.0005962999999999999	3.942627833224833	not_mentioned		not_mentioned	correct	ok	not_mentioned	released	unavailable
Haiku 5.5	imcs21	test	10042650	symptom_004	10042650	0.0005962999999999999	3.942627833224833	not_mentioned		not_mentioned	correct	ok	not_mentioned	released	unavailable
Haiku 5.5	imcs21	test	10042650	symptom_005	10042650	0.0005962999999999999	3.942627833224833	not_mentioned		not_mentioned	correct	ok	not_mentioned	released	unavailable
Haiku 5.5	imcs21	test	10042650	symptom_006	10042650	0.0005962999999999999	3.942627833224833	not_mentioned		not_mentioned	correct	ok	not_mentioned	released	unavailable
Haiku 5.5	imcs21	test	10042650	symptom_007	10042650	0.0005962999999999999	3.942627833224833	not_mentioned		not_mentioned	correct	ok	not_mentioned	released	unavailable
Haiku 5.5	imcs21	test	10042650	symptom_008	10042650	0.0005962999999999999	3.942627833224833	not_mentioned		not_mentioned	correct	ok	not_mentioned	released	unavailable
Haiku 5.5	imcs21	test	10042650	symptom_009	10042650	0.0005962999999999999	3.942627833224833	not_mentioned		not_mentioned	correct	ok	not_mentioned	released	unavailable
Haiku 5.5	imcs21	test	10042650	symptom_010	10042650	0.0005962999999999999	3.942627833224833	positive	0.8	uncertain	incorrect	ok	uncertain	released	reported_percentage
Haiku 5.5	imcs21	test	10042650	symptom_011	10042650	0.0005962999999999999	3.942627833224833	not_mentioned		not_mentioned	correct	ok	not_mentioned	released	unavailable
Haiku 5.5	imcs21	test	10042650	symptom_012	10042650	0.0005962999999999999	3.942627833224833	not_mentioned		not_mentioned	correct	ok	not_mentioned	released	unavailable
Haiku 5.5	imcs21	test	10042650	symptom_013	10042650	0.0005962999999999999	3.942627833224833	not_mentioned		not_mentioned	correct	ok	not_mentioned	released	unavailable
Haiku 5.5	imcs21	test	10042650	symptom_014	10042650	0.0005962999999999999	3.942627833224833	not_mentioned		not_mentioned	correct	ok	not_mentioned	released	unavailable
Haiku 5.5	imcs21	test	10042650	symptom_015	10042650	0.0005962999999999999	3.942627833224833	not_mentioned		not_mentioned	correct	ok	not_mentioned	released	unavailable
Haiku 5.5	imcs21	test	10042650	symptom_016	10042650	0.0005962999999999999	3.942627833224833	not_mentioned		not_mentioned	correct	ok	not_mentioned	released	unavailable
Haiku 5.5	imcs21	test	10042650	symptom_017	10042650	0.0005962999999999999	3.942627833224833	not_mentioned		not_mentioned	correct	ok	not_mentioned	released	unavailable
Haiku 5.5	imcs21	test	10042650	symptom_018	10042650	0.0005962999999999999	3.942627833224833	not_mentioned		not_mentioned	correct	ok	not_mentioned	released	unavailable
Haiku 5.5	imcs21	test	10042650	symptom_019	10042650	0.0005962999999999999	3.942627833224833	not_mentioned		not_mentioned	correct	ok	not_mentioned	released	unavailable
Haiku 5.5	imcs21	test	10042650	symptom_020	10042650	0.0005962999999999999	3.942627833224833	not_mentioned		not_mentioned	correct	ok	not_mentioned	released	unavailable
Haiku 5.5	imcs21	test	10042650	symptom_021	10042650	0.0005962999999999999	3.942627833224833	not_mentioned		not_mentioned	correct	ok	not_mentioned	released	unavailable
Haiku 5.5	imcs21	test	10042650	symptom_022	10042650	0.0005962999999999999	3.942627833224833	not_mentioned		not_mentioned	correct	ok	not_mentioned	released	unavailable
Haiku 5.5	imcs21	test	10042650	symptom_023	10042650	0.0005962999999999999	3.942627833224833	not_mentioned		not_mentioned	correct	ok	not_mentioned	released	unavailable
Haiku 5.5	imcs21	test	10042650	symptom_024	10042650	0.0005962999999999999	3.942627833224833	not_mentioned		not_mentioned	correct	ok	not_mentioned	released	unavailable
Haiku 5.5	imcs21	test	10042650	symptom_025	10042650	0.0005962999999999999	3.942627833224833	not_mentioned		not_mentioned	correct	ok	not_mentioned	released	unavailable
Haiku 5.5	imcs21	test	10042650	symptom_026	10042650	0.0005962999999999999	3.942627833224833	not_mentioned		not_mentioned	correct	ok	not_mentioned	released	unavailable
Haiku 5.5	imcs21	test	10042650	symptom_027	10042650	0.0005962999999999999	3.942627833224833	not_mentioned		not_mentioned	correct	ok	not_mentioned	released	unavailable
Haiku 5.5	imcs21	test	10042650	symptom_028	10042650	0.0005962999999999999	3.942627833224833	not_mentioned		not_mentioned	correct	ok	not_mentioned	released	unavailable
Haiku 5.5	imcs21	test	10042650	symptom_029	10042650	0.0005962999999999999	3.942627833224833	positive	0.85	positive	correct	ok	positive	released	reported_percentage
Haiku 5.5	imcs21	test	10042650	symptom_030	10042650	0.0005962999999999999	3.942627833224833	not_mentioned		not_mentioned	correct	ok	not_mentioned	released	unavailable
Haiku 5.5	imcs21	test	10042650	symptom_031	10042650	0.0005962999999999999	3.942627833224833	not_mentioned		not_mentioned	correct	ok	not_mentioned	released	unavailable
Haiku 5.5	imcs21	test	10042650	symptom_032	10042650	0.0005962999999999999	3.942627833224833	not_mentioned		not_mentioned	correct	ok	not_mentioned	released	unavailable
Haiku 5.5	imcs21	test	10042650	symptom_033	10042650	0.0005962999999999999	3.942627833224833	not_mentioned		not_mentioned	correct	ok	not_mentioned	released	unavailable
Haiku 5.5	imcs21	test	10042650	symptom_034	10042650	0.0005962999999999999	3.942627833224833	not_mentioned		not_mentioned	correct	ok	not_mentioned	released	unavailable
Haiku 5.5	imcs21	test	10042650	symptom_035	10042650	0.0005962999999999999	3.942627833224833	not_mentioned		not_mentioned	correct	ok	not_mentioned	released	unavailable
Haiku 5.5	imcs21	test	10042650	symptom_036	10042650	0.0005962999999999999	3.942627833224833	not_mentioned		not_mentioned	correct	ok	not_mentioned	released	unavailable
Haiku 5.5	imcs21	test	10042650	symptom_037	10042650	0.0005962999999999999	3.942627833224833	not_mentioned		not_mentioned	correct	ok	not_mentioned	released	unavailable
Haiku 5.5	imcs21	test	10042650	symptom_038	10042650	0.0005962999999999999	3.942627833224833	not_mentioned		not_mentioned	correct	ok	not_mentioned	released	unavailable
Haiku 5.5	imcs21	test	10042650	symptom_039	10042650	0.0005962999999999999	3.942627833224833	not_mentioned		not_mentioned	correct	ok	not_mentioned	released	unavailable
Haiku 5.5	imcs21	test	10042650	symptom_040	10042650	0.0005962999999999999	3.942627833224833	not_mentioned		not_mentioned	correct	ok	not_mentioned	released	unavailable
Haiku 5.5	imcs21	test	10042650	symptom_041	10042650	0.0005962999999999999	3.942627833224833	not_mentioned		not_mentioned	correct	ok	not_mentioned	released	unavailable
Haiku 5.5	imcs21	test	10042650	symptom_042	10042650	0.0005962999999999999	3.942627833224833	not_mentioned		not_mentioned	correct	ok	not_mentioned	released	unavailable
Haiku 5.5	imcs21	test	10042650	symptom_043	10042650	0.0005962999999999999	3.942627833224833	not_mentioned		not_mentioned	correct	ok	not_mentioned	released	unavailable
Haiku 5.5	imcs21	test	10042650	symptom_044	10042650	0.0005962999999999999	3.942627833224833	not_mentioned		not_mentioned	correct	ok	not_mentioned	released	unavailable
Haiku 5.5	imcs21	test	10042650	symptom_045	10042650	0.0005962999999999999	3.942627833224833	not_mentioned		not_mentioned	correct	ok	not_mentioned	released	unavailable
Haiku 5.5	imcs21	test	10042650	symptom_046	10042650	0.0005962999999999999	3.942627833224833	not_mentioned		not_mentioned	correct	ok	not_mentioned	released	unavailable
Haiku 5.5	imcs21	test	10042650	symptom_047	10042650	0.0005962999999999999	3.942627833224833	not_mentioned		not_mentioned	correct	ok	not_mentioned	released	unavailable
Haiku 5.5	imcs21	test	10042650	symptom_048	10042650	0.0005962999999999999	3.942627833224833	not_mentioned		not_mentioned	correct	ok	not_mentioned	released	unavailable
Haiku 5.5	imcs21	test	10042650	symptom_049	10042650	0.0005962999999999999	3.942627833224833	not_mentioned		not_mentioned	correct	ok	not_mentioned	released	unavailable
Haiku 5.5	imcs21	test	10042650	symptom_050	10042650	0.0005962999999999999	3.942627833224833	not_mentioned		not_mentioned	correct	ok	not_mentioned	released	unavailable
Haiku 5.5	imcs21	test	10042650	symptom_051	10042650	0.0005962999999999999	3.942627833224833	not_mentioned		not_mentioned	correct	ok	not_mentioned	released	unavailable
Haiku 5.5	imcs21	test	10042650	symptom_052	10042650	0.0005962999999999999	3.942627833224833	not_mentioned		not_mentioned	correct	ok	not_mentioned	released	unavailable
Haiku 5.5	imcs21	test	10042650	symptom_053	10042650	0.0005962999999999999	3.942627833224833	not_mentioned		not_mentioned	correct	ok	not_mentioned	released	unavailable
Haiku 5.5	imcs21	test	10042650	symptom_054	10042650	0.0005962999999999999	3.942627833224833	negative	0.85	not_mentioned	incorrect	ok	not_mentioned	released	reported_percentage
Haiku 5.5	imcs21	test	10042650	symptom_055	10042650	0.0005962999999999999	3.942627833224833	not_mentioned		not_mentioned	correct	ok	not_mentioned	released	unavailable
Haiku 5.5	imcs21	test	10042650	symptom_056	10042650	0.0005962999999999999	3.942627833224833	not_mentioned		not_mentioned	correct	ok	not_mentioned	released	unavailable
Haiku 5.5	imcs21	test	10042650	symptom_057	10042650	0.0005962999999999999	3.942627833224833	not_mentioned		not_mentioned	correct	ok	not_mentioned	released	unavailable
Haiku 5.5	imcs21	test	10042650	symptom_058	10042650	0.0005962999999999999	3.942627833224833	not_mentioned		not_mentioned	correct	ok	not_mentioned	released	unavailable
Haiku 5.5	imcs21	test	10042650	symptom_059	10042650	0.0005962999999999999	3.942627833224833	not_mentioned		not_mentioned	correct	ok	not_mentioned	released	unavailable
Haiku 5.5	imcs21	test	10042650	symptom_060	10042650	0.0005962999999999999	3.942627833224833	not_mentioned		not_mentioned	correct	ok	not_mentioned	released	unavailable
Haiku 5.5	imcs21	test	10042650	symptom_061	10042650	0.0005962999999999999	3.942627833224833	not_mentioned		not_mentioned	correct	ok	not_mentioned	released	unavailable
Haiku 5.5	imcs21	test	10042650	symptom_062	10042650	0.0005962999999999999	3.942627833224833	not_mentioned		not_mentioned	correct	ok	not_mentioned	released	unavailable
Haiku 5.5	imcs21	test	10042650	symptom_063	10042650	0.0005962999999999999	3.942627833224833	not_mentioned		not_mentioned	correct	ok	not_mentioned	released	unavailable
Haiku 5.5	imcs21	test	10042650	symptom_064	10042650	0.0005962999999999999	3.942627833224833	not_mentioned		not_mentioned	correct	ok	not_mentioned	released	unavailable
Haiku 5.5	imcs21	test	10042650	symptom_065	10042650	0.0005962999999999999	3.942627833224833	not_mentioned		not_mentioned	correct	ok	not_mentioned	released	unavailable
Haiku 5.5	imcs21	test	10042650	symptom_066	10042650	0.0005962999999999999	3.942627833224833	not_mentioned		not_mentioned	correct	ok	not_mentioned	released	unavailable
Haiku 5.5	imcs21	test	10042650	symptom_067	10042650	0.0005962999999999999	3.942627833224833	not_mentioned		not_mentioned	correct	ok	not_mentioned	released	unavailable
Haiku 5.5	imcs21	test	10042650	symptom_068	10042650	0.0005962999999999999	3.942627833224833	not_mentioned		not_mentioned	correct	ok	not_mentioned	released	unavailable
Haiku 5.5	imcs21	test	10042650	symptom_069	10042650	0.0005962999999999999	3.942627833224833	not_mentioned		not_mentioned	correct	ok	not_mentioned	released	unavailable
Haiku 5.5	imcs21	test	10042650	symptom_070	10042650	0.0005962999999999999	3.942627833224833	not_mentioned		not_mentioned	correct	ok	not_mentioned	released	unavailable
Haiku 5.5	imcs21	test	10042650	symptom_071	10042650	0.0005962999999999999	3.942627833224833	not_mentioned		not_mentioned	correct	ok	not_mentioned	released	unavailable
Haiku 5.5	imcs21	test	10042650	symptom_072	10042650	0.0005962999999999999	3.942627833224833	not_mentioned		not_mentioned	correct	ok	not_mentioned	released	unavailable
Haiku 5.5	imcs21	test	10042650	symptom_073	10042650	0.0005962999999999999	3.942627833224833	not_mentioned		not_mentioned	correct	ok	not_mentioned	released	unavailable
Haiku 5.5	imcs21	test	10042650	symptom_074	10042650	0.0005962999999999999	3.942627833224833	not_mentioned		not_mentioned	correct	ok	not_mentioned	released	unavailable
Haiku 5.5	imcs21	test	10042650	symptom_075	10042650	0.0005962999999999999	3.942627833224833	not_mentioned		not_mentioned	correct	ok	not_mentioned	released	unavailable
Haiku 5.5	imcs21	test	10042650	symptom_076	10042650	0.0005962999999999999	3.942627833224833	not_mentioned		not_mentioned	correct	ok	not_mentioned	released	unavailable
Haiku 5.5	imcs21	test	10042650	symptom_077	10042650	0.0005962999999999999	3.942627833224833	not_mentioned		not_mentioned	correct	ok	not_mentioned	released	unavailable
Haiku 5.5	imcs21	test	10042650	symptom_078	10042650	0.0005962999999999999	3.942627833224833	not_mentioned		not_mentioned	correct	ok	not_mentioned	released	unavailable
Haiku 5.5	imcs21	test	10042650	symptom_079	10042650	0.0005962999999999999	3.942627833224833	not_mentioned		not_mentioned	correct	ok	not_mentioned	released	unavailable
Haiku 5.5	imcs21	test	10042650	symptom_080	10042650	0.0005962999999999999	3.942627833224833	not_mentioned		not_mentioned	correct	ok	not_mentioned	released	unavailable
Haiku 5.5	imcs21	test	10042650	symptom_081	10042650	0.0005962999999999999	3.942627833224833	not_mentioned		not_mentioned	correct	ok	not_mentioned	released	unavailable
Haiku 5.5	imcs21	test	10042650	symptom_082	10042650	0.0005962999999999999	3.942627833224833	not_mentioned		not_mentioned	correct	ok	not_mentioned	released	unavailable
Haiku 5.5	imcs21	test	10042650	symptom_083	10042650	0.0005962999999999999	3.942627833224833	not_mentioned		not_mentioned	correct	ok	not_mentioned	released	unavailable
Haiku 5.5	imcs21	test	10042650	symptom_084	10042650	0.0005962999999999999	3.942627833224833	not_mentioned		not_mentioned	correct	ok	not_mentioned	released	unavailable
Haiku 5.5	imcs21	test	10042650	symptom_085	10042650	0.0005962999999999999	3.942627833224833	not_mentioned		not_mentioned	correct	ok	not_mentioned	released	unavailable
Haiku 5.5	imcs21	test	10042650	symptom_086	10042650	0.0005962999999999999	3.942627833224833	not_mentioned		not_mentioned	correct	ok	not_mentioned	released	unavailable
Haiku 5.5	imcs21	test	10042650	symptom_087	10042650	0.0005962999999999999	3.942627833224833	not_mentioned		not_mentioned	correct	ok	not_mentioned	released	unavailable
Haiku 5.5	imcs21	test	10042650	symptom_088	10042650	0.0005962999999999999	3.942627833224833	not_mentioned		not_mentioned	correct	ok	not_mentioned	released	unavailable
Haiku 5.5	imcs21	test	10042650	symptom_089	10042650	0.0005962999999999999	3.942627833224833	not_mentioned		not_mentioned	correct	ok	not_mentioned	released	unavailable
Haiku 5.5	imcs21	test	10042650	symptom_090	10042650	0.0005962999999999999	3.942627833224833	not_mentioned		not_mentioned	correct	ok	not_mentioned	released	unavailable
Haiku 5.5	imcs21	test	10042650	symptom_091	10042650	0.0005962999999999999	3.942627833224833	not_mentioned		not_mentioned	correct	ok	not_mentioned	released	unavailable
Haiku 5.5	imcs21	test	10042650	symptom_092	10042650	0.0005962999999999999	3.942627833224833	not_mentioned		not_mentioned	correct	ok	not_mentioned	released	unavailable
Haiku 5.5	imcs21	test	10042650	symptom_093	10042650	0.0005962999999999999	3.942627833224833	not_mentioned		not_mentioned	correct	ok	not_mentioned	released	unavailable
Haiku 5.5	imcs21	test	10042650	symptom_094	10042650	0.0005962999999999999	3.942627833224833	not_mentioned		not_mentioned	correct	ok	not_mentioned	released	unavailable
Haiku 5.5	imcs21	test	10042650	symptom_095	10042650	0.0005962999999999999	3.942627833224833	not_mentioned		not_mentioned	correct	ok	not_mentioned	released	unavailable
Haiku 5.5	imcs21	test	10042650	symptom_096	10042650	0.0005962999999999999	3.942627833224833	not_mentioned		not_mentioned	correct	ok	not_mentioned	released	unavailable
Haiku 5.5	imcs21	test	10042650	symptom_097	10042650	0.0005962999999999999	3.942627833224833	not_mentioned		not_mentioned	correct	ok	not_mentioned	released	unavailable
Haiku 5.5	imcs21	test	10042650	symptom_098	10042650	0.0005962999999999999	3.942627833224833	not_mentioned		not_mentioned	correct	ok	not_mentioned	released	unavailable
Haiku 5.5	imcs21	test	10042650	symptom_099	10042650	0.0005962999999999999	3.942627833224833	not_mentioned		not_mentioned	correct	ok	not_mentioned	released	unavailable
Haiku 5.5	imcs21	test	10042650	symptom_100	10042650	0.0005962999999999999	3.942627833224833	not_mentioned		not_mentioned	correct	ok	not_mentioned	released	unavailable
Haiku 5.5	imcs21	test	10042650	symptom_101	10042650	0.0005962999999999999	3.942627833224833	not_mentioned		not_mentioned	correct	ok	not_mentioned	released	unavailable
Haiku 5.5	imcs21	test	10042650	symptom_102	10042650	0.0005962999999999999	3.942627833224833	not_mentioned		not_mentioned	correct	ok	not_mentioned	released	unavailable
Haiku 5.5	imcs21	test	10042650	symptom_103	10042650	0.0005962999999999999	3.942627833224833	not_mentioned		not_mentioned	correct	ok	not_mentioned	released	unavailable
Haiku 5.5	imcs21	test	10042650	symptom_104	10042650	0.0005962999999999999	3.942627833224833	not_mentioned		not_mentioned	correct	ok	not_mentioned	released	unavailable
Haiku 5.5	imcs21	test	10042650	symptom_105	10042650	0.0005962999999999999	3.942627833224833	not_mentioned		not_mentioned	correct	ok	not_mentioned	released	unavailable
Haiku 5.5	imcs21	test	10042650	symptom_106	10042650	0.0005962999999999999	3.942627833224833	not_mentioned		not_mentioned	correct	ok	not_mentioned	released	unavailable
Haiku 5.5	imcs21	test	10042650	symptom_107	10042650	0.0005962999999999999	3.942627833224833	not_mentioned		not_mentioned	correct	ok	not_mentioned	released	unavailable
Haiku 5.5	imcs21	test	10042650	symptom_108	10042650	0.0005962999999999999	3.942627833224833	not_mentioned		not_mentioned	correct	ok	not_mentioned	released	unavailable
Haiku 5.5	imcs21	test	10042650	symptom_109	10042650	0.0005962999999999999	3.942627833224833	not_mentioned		not_mentioned	correct	ok	not_mentioned	released	unavailable
Haiku 5.5	imcs21	test	10042650	symptom_110	10042650	0.0005962999999999999	3.942627833224833	not_mentioned		not_mentioned	correct	ok	not_mentioned	released	unavailable
Haiku 5.5	imcs21	test	10042650	symptom_111	10042650	0.0005962999999999999	3.942627833224833	not_mentioned		not_mentioned	correct	ok	not_mentioned	released	unavailable
Haiku 5.5	imcs21	test	10042650	symptom_112	10042650	0.0005962999999999999	3.942627833224833	not_mentioned		not_mentioned	correct	ok	not_mentioned	released	unavailable
Haiku 5.5	imcs21	test	10042650	symptom_113	10042650	0.0005962999999999999	3.942627833224833	not_mentioned		not_mentioned	correct	ok	not_mentioned	released	unavailable
Haiku 5.5	imcs21	test	10042650	symptom_114	10042650	0.0005962999999999999	3.942627833224833	not_mentioned		not_mentioned	correct	ok	not_mentioned	released	unavailable
Haiku 5.5	imcs21	test	10042650	symptom_115	10042650	0.0005962999999999999	3.942627833224833	not_mentioned		not_mentioned	correct	ok	not_mentioned	released	unavailable
Haiku 5.5	imcs21	test	10042650	symptom_116	10042650	0.0005962999999999999	3.942627833224833	not_mentioned		not_mentioned	correct	ok	not_mentioned	released	unavailable
Haiku 5.5	imcs21	test	10042650	symptom_117	10042650	0.0005962999999999999	3.942627833224833	not_mentioned		not_mentioned	correct	ok	not_mentioned	released	unavailable
Haiku 5.5	imcs21	test	10042650	symptom_118	10042650	0.0005962999999999999	3.942627833224833	positive	0.65	not_mentioned	incorrect	ok	not_mentioned	released	reported_percentage
Haiku 5.5	imcs21	test	10042650	symptom_119	10042650	0.0005962999999999999	3.942627833224833	not_mentioned		not_mentioned	correct	ok	not_mentioned	released	unavailable
Haiku 5.5	imcs21	test	10042650	symptom_120	10042650	0.0005962999999999999	3.942627833224833	not_mentioned		not_mentioned	correct	ok	not_mentioned	released	unavailable
Haiku 5.5	imcs21	test	10042650	symptom_121	10042650	0.0005962999999999999	3.942627833224833	not_mentioned		not_mentioned	correct	ok	not_mentioned	released	unavailable
Haiku 5.5	imcs21	test	10042650	symptom_122	10042650	0.0005962999999999999	3.942627833224833	not_mentioned		not_mentioned	correct	ok	not_mentioned	released	unavailable
Haiku 5.5	imcs21	test	10042650	symptom_123	10042650	0.0005962999999999999	3.942627833224833	not_mentioned		not_mentioned	correct	ok	not_mentioned	released	unavailable
Haiku 5.5	imcs21	test	10042650	symptom_124	10042650	0.0005962999999999999	3.942627833224833	not_mentioned		not_mentioned	correct	ok	not_mentioned	released	unavailable
Haiku 5.5	imcs21	test	10042650	symptom_125	10042650	0.0005962999999999999	3.942627833224833	not_mentioned		not_mentioned	correct	ok	not_mentioned	released	unavailable
Haiku 5.5	imcs21	test	10042650	symptom_126	10042650	0.0005962999999999999	3.942627833224833	not_mentioned		not_mentioned	correct	ok	not_mentioned	released	unavailable
Haiku 5.5	imcs21	test	10042650	symptom_127	10042650	0.0005962999999999999	3.942627833224833	not_mentioned		not_mentioned	correct	ok	not_mentioned	released	unavailable
Haiku 5.5	imcs21	test	10042650	symptom_128	10042650	0.0005962999999999999	3.942627833224833	not_mentioned		not_mentioned	correct	ok	not_mentioned	released	unavailable
Haiku 5.5	imcs21	test	10042650	symptom_129	10042650	0.0005962999999999999	3.942627833224833	not_mentioned		not_mentioned	correct	ok	not_mentioned	released	unavailable
Haiku 5.5	imcs21	test	10042650	symptom_130	10042650	0.0005962999999999999	3.942627833224833	not_mentioned		not_mentioned	correct	ok	not_mentioned	released	unavailable
Haiku 5.5	imcs21	test	10042650	symptom_131	10042650	0.0005962999999999999	3.942627833224833	not_mentioned		not_mentioned	correct	ok	not_mentioned	released	unavailable
Haiku 5.5	imcs21	test	10042650	symptom_132	10042650	0.0005962999999999999	3.942627833224833	not_mentioned		not_mentioned	correct	ok	not_mentioned	released	unavailable
Haiku 5.5	imcs21	test	10042650	symptom_133	10042650	0.0005962999999999999	3.942627833224833	not_mentioned		not_mentioned	correct	ok	not_mentioned	released	unavailable
Haiku 5.5	imcs21	test	10042650	symptom_134	10042650	0.0005962999999999999	3.942627833224833	not_mentioned		not_mentioned	correct	ok	not_mentioned	released	unavailable
Haiku 5.5	imcs21	test	10042650	symptom_135	10042650	0.0005962999999999999	3.942627833224833	not_mentioned		not_mentioned	correct	ok	not_mentioned	released	unavailable
Haiku 5.5	imcs21	test	10042650	symptom_136	10042650	0.0005962999999999999	3.942627833224833	not_mentioned		not_mentioned	correct	ok	not_mentioned	released	unavailable
Haiku 5.5	imcs21	test	10042650	symptom_137	10042650	0.0005962999999999999	3.942627833224833	not_mentioned		not_mentioned	correct	ok	not_mentioned	released	unavailable
Haiku 5.5	imcs21	test	10042650	symptom_138	10042650	0.0005962999999999999	3.942627833224833	not_mentioned		not_mentioned	correct	ok	not_mentioned	released	unavailable
Haiku 5.5	imcs21	test	10042650	symptom_139	10042650	0.0005962999999999999	3.942627833224833	not_mentioned		not_mentioned	correct	ok	not_mentioned	released	unavailable
Haiku 5.5	imcs21	test	10042650	symptom_140	10042650	0.0005962999999999999	3.942627833224833	not_mentioned		not_mentioned	correct	ok	not_mentioned	released	unavailable
Haiku 5.5	imcs21	test	10042650	symptom_141	10042650	0.0005962999999999999	3.942627833224833	not_mentioned		not_mentioned	correct	ok	not_mentioned	released	unavailable
Haiku 5.5	imcs21	test	10042650	symptom_142	10042650	0.0005962999999999999	3.942627833224833	not_mentioned		not_mentioned	correct	ok	not_mentioned	released	unavailable
Haiku 5.5	imcs21	test	10042650	symptom_143	10042650	0.0005962999999999999	3.942627833224833	not_mentioned		not_mentioned	correct	ok	not_mentioned	released	unavailable
Haiku 5.5	imcs21	test	10042650	symptom_144	10042650	0.0005962999999999999	3.942627833224833	not_mentioned		not_mentioned	correct	ok	not_mentioned	released	unavailable
Haiku 5.5	imcs21	test	10042650	symptom_145	10042650	0.0005962999999999999	3.942627833224833	not_mentioned		not_mentioned	correct	ok	not_mentioned	released	unavailable
Haiku 5.5	imcs21	test	10042650	symptom_146	10042650	0.0005962999999999999	3.942627833224833	not_mentioned		not_mentioned	correct	ok	not_mentioned	released	unavailable
Haiku 5.5	imcs21	test	10042650	symptom_147	10042650	0.0005962999999999999	3.942627833224833	not_mentioned		not_mentioned	correct	ok	not_mentioned	released	unavailable
Haiku 5.5	imcs21	test	10042650	symptom_148	10042650	0.0005962999999999999	3.942627833224833	not_mentioned		not_mentioned	correct	ok	not_mentioned	released	unavailable
Haiku 5.5	imcs21	test	10042650	symptom_149	10042650	0.0005962999999999999	3.942627833224833	not_mentioned		not_mentioned	correct	ok	not_mentioned	released	unavailable
Haiku 5.5	imcs21	test	10042650	symptom_150	10042650	0.0005962999999999999	3.942627833224833	not_mentioned		not_mentioned	correct	ok	not_mentioned	released	unavailable
Haiku 5.5	imcs21	test	10042650	symptom_151	10042650	0.0005962999999999999	3.942627833224833	not_mentioned		not_mentioned	correct	ok	not_mentioned	released	unavailable
Haiku 5.5	imcs21	test	10042650	symptom_152	10042650	0.0005962999999999999	3.942627833224833	not_mentioned		not_mentioned	correct	ok	not_mentioned	released	unavailable
Haiku 5.5	imcs21	test	10042650	symptom_153	10042650	0.0005962999999999999	3.942627833224833	not_mentioned		not_mentioned	correct	ok	not_mentioned	released	unavailable
Haiku 5.5	imcs21	test	10042650	symptom_154	10042650	0.0005962999999999999	3.942627833224833	not_mentioned		not_mentioned	correct	ok	not_mentioned	released	unavailable
Haiku 5.5	imcs21	test	10042650	symptom_155	10042650	0.0005962999999999999	3.942627833224833	not_mentioned		not_mentioned	correct	ok	not_mentioned	released	unavailable
Haiku 5.5	imcs21	test	10042650	symptom_156	10042650	0.0005962999999999999	3.942627833224833	not_mentioned		not_mentioned	correct	ok	not_mentioned	released	unavailable
Haiku 5.5	imcs21	test	10042650	symptom_157	10042650	0.0005962999999999999	3.942627833224833	not_mentioned		not_mentioned	correct	ok	not_mentioned	released	unavailable
Haiku 5.5	imcs21	test	10042650	symptom_158	10042650	0.0005962999999999999	3.942627833224833	not_mentioned		not_mentioned	correct	ok	not_mentioned	released	unavailable
Haiku 5.5	imcs21	test	10042650	symptom_159	10042650	0.0005962999999999999	3.942627833224833	not_mentioned		not_mentioned	correct	ok	not_mentioned	released	unavailable
Haiku 5.5	imcs21	test	10042650	symptom_160	10042650	0.0005962999999999999	3.942627833224833	not_mentioned		not_mentioned	correct	ok	not_mentioned	released	unavailable
Haiku 5.5	imcs21	test	10042650	symptom_161	10042650	0.0005962999999999999	3.942627833224833	not_mentioned		not_mentioned	correct	ok	not_mentioned	released	unavailable
Haiku 5.5	imcs21	test	10042650	symptom_162	10042650	0.0005962999999999999	3.942627833224833	not_mentioned		not_mentioned	correct	ok	not_mentioned	released	unavailable
Haiku 5.5	imcs21	test	10042650	symptom_163	10042650	0.0005962999999999999	3.942627833224833	not_mentioned		not_mentioned	correct	ok	not_mentioned	released	unavailable
Haiku 5.5	imcs21	test	10042650	symptom_164	10042650	0.0005962999999999999	3.942627833224833	not_mentioned		not_mentioned	correct	ok	not_mentioned	released	unavailable
Haiku 5.5	imcs21	test	10042650	symptom_165	10042650	0.0005962999999999999	3.942627833224833	not_mentioned		not_mentioned	correct	ok	not_mentioned	released	unavailable
Haiku 5.5	imcs21	test	10042650	symptom_166	10042650	0.0005962999999999999	3.942627833224833	not_mentioned		not_mentioned	correct	ok	not_mentioned	released	unavailable
Haiku 5.5	imcs21	test	10042650	symptom_167	10042650	0.0005962999999999999	3.942627833224833	not_mentioned		not_mentioned	correct	ok	not_mentioned	released	unavailable
Haiku 5.5	imcs21	test	10042650	symptom_168	10042650	0.0005962999999999999	3.942627833224833	not_mentioned		not_mentioned	correct	ok	not_mentioned	released	unavailable
Haiku 5.5	imcs21	test	10042650	symptom_169	10042650	0.0005962999999999999	3.942627833224833	not_mentioned		not_mentioned	correct	ok	not_mentioned	released	unavailable
Haiku 5.5	imcs21	test	10042650	symptom_170	10042650	0.0005962999999999999	3.942627833224833	not_mentioned		not_mentioned	correct	ok	not_mentioned	released	unavailable
Haiku 5.5	imcs21	test	10042650	symptom_171	10042650	0.0005962999999999999	3.942627833224833	not_mentioned		not_mentioned	correct	ok	not_mentioned	released	unavailable
Haiku 5.5	imcs21	test	10042650	symptom_172	10042650	0.0005962999999999999	3.942627833224833	not_mentioned		not_mentioned	correct	ok	not_mentioned	released	unavailable
Haiku 5.5	imcs21	test	10042650	symptom_173	10042650	0.0005962999999999999	3.942627833224833	not_mentioned		not_mentioned	correct	ok	not_mentioned	released	unavailable
Haiku 5.5	imcs21	test	10042650	symptom_174	10042650	0.0005962999999999999	3.942627833224833	not_mentioned		not_mentioned	correct	ok	not_mentioned	released	unavailable
Haiku 5.5	imcs21	test	10042650	symptom_175	10042650	0.0005962999999999999	3.942627833224833	not_mentioned		not_mentioned	correct	ok	not_mentioned	released	unavailable
Haiku 5.5	imcs21	test	10042650	symptom_176	10042650	0.0005962999999999999	3.942627833224833	not_mentioned		not_mentioned	correct	ok	not_mentioned	released	unavailable
Haiku 5.5	imcs21	test	10042650	symptom_177	10042650	0.0005962999999999999	3.942627833224833	not_mentioned		not_mentioned	correct	ok	not_mentioned	released	unavailable
Haiku 5.5	imcs21	test	10042650	symptom_178	10042650	0.0005962999999999999	3.942627833224833	not_mentioned		not_mentioned	correct	ok	not_mentioned	released	unavailable
Haiku 5.5	imcs21	test	10042650	symptom_179	10042650	0.0005962999999999999	3.942627833224833	not_mentioned		not_mentioned	correct	ok	not_mentioned	released	unavailable
Haiku 5.5	imcs21	test	10042650	symptom_180	10042650	0.0005962999999999999	3.942627833224833	not_mentioned		not_mentioned	correct	ok	not_mentioned	released	unavailable
Haiku 5.5	imcs21	test	10042650	symptom_181	10042650	0.0005962999999999999	3.942627833224833	not_mentioned		not_mentioned	correct	ok	not_mentioned	released	unavailable
Haiku 5.5	imcs21	test	10042650	symptom_182	10042650	0.0005962999999999999	3.942627833224833	not_mentioned		not_mentioned	correct	ok	not_mentioned	released	unavailable
Haiku 5.5	imcs21	test	10042650	symptom_183	10042650	0.0005962999999999999	3.942627833224833	not_mentioned		not_mentioned	correct	ok	not_mentioned	released	unavailable
Haiku 5.5	imcs21	test	10042650	symptom_184	10042650	0.0005962999999999999	3.942627833224833	not_mentioned		not_mentioned	correct	ok	not_mentioned	released	unavailable
Haiku 5.5	imcs21	test	10042650	symptom_185	10042650	0.0005962999999999999	3.942627833224833	not_mentioned		not_mentioned	correct	ok	not_mentioned	released	unavailable
Haiku 5.5	imcs21	test	10042650	symptom_186	10042650	0.0005962999999999999	3.942627833224833	not_mentioned		not_mentioned	correct	ok	not_mentioned	released	unavailable
Haiku 5.5	imcs21	test	10042650	symptom_187	10042650	0.0005962999999999999	3.942627833224833	not_mentioned		not_mentioned	correct	ok	not_mentioned	released	unavailable
Haiku 5.5	imcs21	test	10042650	symptom_188	10042650	0.0005962999999999999	3.942627833224833	not_mentioned		not_mentioned	correct	ok	not_mentioned	released	unavailable
Haiku 5.5	imcs21	test	10042650	symptom_189	10042650	0.0005962999999999999	3.942627833224833	not_mentioned		not_mentioned	correct	ok	not_mentioned	released	unavailable
Haiku 5.5	imcs21	test	10042650	symptom_190	10042650	0.0005962999999999999	3.942627833224833	not_mentioned		not_mentioned	correct	ok	not_mentioned	released	unavailable
Haiku 5.5	imcs21	test	10042650	symptom_191	10042650	0.0005962999999999999	3.942627833224833	not_mentioned		not_mentioned	correct	ok	not_mentioned	released	unavailable
Haiku 5.5	imcs21	test	10042650	symptom_192	10042650	0.0005962999999999999	3.942627833224833	not_mentioned		not_mentioned	correct	ok	not_mentioned	released	unavailable
Haiku 5.5	imcs21	test	10042650	symptom_193	10042650	0.0005962999999999999	3.942627833224833	not_mentioned		not_mentioned	correct	ok	not_mentioned	released	unavailable
Haiku 5.5	imcs21	test	10042650	symptom_194	10042650	0.0005962999999999999	3.942627833224833	not_mentioned		not_mentioned	correct	ok	not_mentioned	released	unavailable
Haiku 5.5	imcs21	test	10042650	symptom_195	10042650	0.0005962999999999999	3.942627833224833	not_mentioned		not_mentioned	correct	ok	not_mentioned	released	unavailable
Haiku 5.5	imcs21	test	10042650	symptom_196	10042650	0.0005962999999999999	3.942627833224833	not_mentioned		not_mentioned	correct	ok	not_mentioned	released	unavailable
Haiku 5.5	imcs21	test	10042650	symptom_197	10042650	0.0005962999999999999	3.942627833224833	not_mentioned		not_mentioned	correct	ok	not_mentioned	released	unavailable
Haiku 5.5	imcs21	test	10042650	symptom_198	10042650	0.0005962999999999999	3.942627833224833	not_mentioned		not_mentioned	correct	ok	not_mentioned	released	unavailable
Haiku 5.5	imcs21	test	10042650	symptom_199	10042650	0.0005962999999999999	3.942627833224833	not_mentioned		not_mentioned	correct	ok	not_mentioned	released	unavailable
Haiku 5.5	imcs21	test	10042650	symptom_200	10042650	0.0005962999999999999	3.942627833224833	not_mentioned		not_mentioned	correct	ok	not_mentioned	released	unavailable
Haiku 5.5	imcs21	test	10042650	symptom_201	10042650	0.0005962999999999999	3.942627833224833	not_mentioned		not_mentioned	correct	ok	not_mentioned	released	unavailable
Haiku 5.5	imcs21	test	10042650	symptom_202	10042650	0.0005962999999999999	3.942627833224833	not_mentioned		not_mentioned	correct	ok	not_mentioned	released	unavailable
Haiku 5.5	imcs21	test	10042650	symptom_203	10042650	0.0005962999999999999	3.942627833224833	not_mentioned		not_mentioned	correct	ok	not_mentioned	released	unavailable
Haiku 5.5	imcs21	test	10042650	symptom_204	10042650	0.0005962999999999999	3.942627833224833	not_mentioned		not_mentioned	correct	ok	not_mentioned	released	unavailable
Haiku 5.5	imcs21	test	10042650	symptom_205	10042650	0.0005962999999999999	3.942627833224833	not_mentioned		not_mentioned	correct	ok	not_mentioned	released	unavailable
Haiku 5.5	imcs21	test	10042650	symptom_206	10042650	0.0005962999999999999	3.942627833224833	not_mentioned		not_mentioned	correct	ok	not_mentioned	released	unavailable
Haiku 5.5	imcs21	test	10042650	symptom_207	10042650	0.0005962999999999999	3.942627833224833	not_mentioned		not_mentioned	correct	ok	not_mentioned	released	unavailable
Haiku 5.5	imcs21	test	10042650	symptom_208	10042650	0.0005962999999999999	3.942627833224833	not_mentioned		not_mentioned	correct	ok	not_mentioned	released	unavailable
Haiku 5.5	imcs21	test	10042650	symptom_209	10042650	0.0005962999999999999	3.942627833224833	not_mentioned		not_mentioned	correct	ok	not_mentioned	released	unavailable
Haiku 5.5	imcs21	test	10042650	symptom_210	10042650	0.0005962999999999999	3.942627833224833	not_mentioned		not_mentioned	correct	ok	not_mentioned	released	unavailable
Haiku 5.5	imcs21	test	10042650	symptom_211	10042650	0.0005962999999999999	3.942627833224833	not_mentioned		not_mentioned	correct	ok	not_mentioned	released	unavailable
Haiku 5.5	imcs21	test	10042650	symptom_212	10042650	0.0005962999999999999	3.942627833224833	not_mentioned		not_mentioned	correct	ok	not_mentioned	released	unavailable
Haiku 5.5	imcs21	test	10042650	symptom_213	10042650	0.0005962999999999999	3.942627833224833	not_mentioned		not_mentioned	correct	ok	not_mentioned	released	unavailable
Haiku 5.5	imcs21	test	10042650	symptom_214	10042650	0.0005962999999999999	3.942627833224833	not_mentioned		not_mentioned	correct	ok	not_mentioned	released	unavailable
Haiku 5.5	imcs21	test	10042650	symptom_215	10042650	0.0005962999999999999	3.942627833224833	not_mentioned		not_mentioned	correct	ok	not_mentioned	released	unavailable
Haiku 5.5	imcs21	test	10042650	symptom_216	10042650	0.0005962999999999999	3.942627833224833	not_mentioned		not_mentioned	correct	ok	not_mentioned	released	unavailable
Haiku 5.5	imcs21	test	10042650	symptom_217	10042650	0.0005962999999999999	3.942627833224833	not_mentioned		not_mentioned	correct	ok	not_mentioned	released	unavailable
Haiku 5.5	imcs21	test	10042650	symptom_218	10042650	0.0005962999999999999	3.942627833224833	not_mentioned		not_mentioned	correct	ok	not_mentioned	released	unavailable
Haiku 5.5	imcs21	test	10042650	symptom_219	10042650	0.0005962999999999999	3.942627833224833	not_mentioned		not_mentioned	correct	ok	not_mentioned	released	unavailable
Haiku 5.5	imcs21	test	10042650	symptom_220	10042650	0.0005962999999999999	3.942627833224833	not_mentioned		not_mentioned	correct	ok	not_mentioned	released	unavailable
Haiku 5.5	imcs21	test	10042650	symptom_221	10042650	0.0005962999999999999	3.942627833224833	not_mentioned		not_mentioned	correct	ok	not_mentioned	released	unavailable
Haiku 5.5	imcs21	test	10042650	symptom_222	10042650	0.0005962999999999999	3.942627833224833	not_mentioned		not_mentioned	correct	ok	not_mentioned	released	unavailable
Haiku 5.5	imcs21	test	10042650	symptom_223	10042650	0.0005962999999999999	3.942627833224833	not_mentioned		not_mentioned	correct	ok	not_mentioned	released	unavailable
Haiku 5.5	imcs21	test	10042650	symptom_224	10042650	0.0005962999999999999	3.942627833224833	not_mentioned		not_mentioned	correct	ok	not_mentioned	released	unavailable
Haiku 5.5	imcs21	test	10042650	symptom_225	10042650	0.0005962999999999999	3.942627833224833	not_mentioned		not_mentioned	correct	ok	not_mentioned	released	unavailable
Haiku 5.5	imcs21	test	10042650	symptom_226	10042650	0.0005962999999999999	3.942627833224833	not_mentioned		not_mentioned	correct	ok	not_mentioned	released	unavailable
Haiku 5.5	imcs21	test	10042650	symptom_227	10042650	0.0005962999999999999	3.942627833224833	not_mentioned		not_mentioned	correct	ok	not_mentioned	released	unavailable
Haiku 5.5	imcs21	test	10042650	symptom_228	10042650	0.0005962999999999999	3.942627833224833	not_mentioned		not_mentioned	correct	ok	not_mentioned	released	unavailable
Haiku 5.5	imcs21	test	10042650	symptom_229	10042650	0.0005962999999999999	3.942627833224833	not_mentioned		not_mentioned	correct	ok	not_mentioned	released	unavailable
Haiku 5.5	imcs21	test	10042650	symptom_230	10042650	0.0005962999999999999	3.942627833224833	not_mentioned		not_mentioned	correct	ok	not_mentioned	released	unavailable
Haiku 5.5	imcs21	test	10042650	symptom_231	10042650	0.0005962999999999999	3.942627833224833	not_mentioned		not_mentioned	correct	ok	not_mentioned	released	unavailable
Haiku 5.5	imcs21	test	10042650	symptom_232	10042650	0.0005962999999999999	3.942627833224833	not_mentioned		not_mentioned	correct	ok	not_mentioned	released	unavailable
Haiku 5.5	imcs21	test	10042650	symptom_233	10042650	0.0005962999999999999	3.942627833224833	not_mentioned		not_mentioned	correct	ok	not_mentioned	released	unavailable
Haiku 5.5	imcs21	test	10042650	symptom_234	10042650	0.0005962999999999999	3.942627833224833	not_mentioned		not_mentioned	correct	ok	not_mentioned	released	unavailable
Haiku 5.5	imcs21	test	10042650	symptom_235	10042650	0.0005962999999999999	3.942627833224833	not_mentioned		not_mentioned	correct	ok	not_mentioned	released	unavailable
Haiku 5.5	imcs21	test	10042650	symptom_236	10042650	0.0005962999999999999	3.942627833224833	not_mentioned		not_mentioned	correct	ok	not_mentioned	released	unavailable
Haiku 5.5	imcs21	test	10042650	symptom_237	10042650	0.0005962999999999999	3.942627833224833	not_mentioned		not_mentioned	correct	ok	not_mentioned	released	unavailable
Haiku 5.5	imcs21	test	10042650	symptom_238	10042650	0.0005962999999999999	3.942627833224833	not_mentioned		not_mentioned	correct	ok	not_mentioned	released	unavailable
Haiku 5.5	imcs21	test	10042650	symptom_239	10042650	0.0005962999999999999	3.942627833224833	not_mentioned		not_mentioned	correct	ok	not_mentioned	released	unavailable
Haiku 5.5	imcs21	test	10042650	symptom_240	10042650	0.0005962999999999999	3.942627833224833	not_mentioned		not_mentioned	correct	ok	not_mentioned	released	unavailable
Haiku 5.5	imcs21	test	10042650	symptom_241	10042650	0.0005962999999999999	3.942627833224833	not_mentioned		not_mentioned	correct	ok	not_mentioned	released	unavailable
Haiku 5.5	imcs21	test	10042650	symptom_242	10042650	0.0005962999999999999	3.942627833224833	not_mentioned		not_mentioned	correct	ok	not_mentioned	released	unavailable
Haiku 5.5	imcs21	test	10042650	symptom_243	10042650	0.0005962999999999999	3.942627833224833	not_mentioned		not_mentioned	correct	ok	not_mentioned	released	unavailable
Haiku 5.5	imcs21	test	10042650	symptom_244	10042650	0.0005962999999999999	3.942627833224833	not_mentioned		not_mentioned	correct	ok	not_mentioned	released	unavailable
Haiku 5.5	imcs21	test	10042650	symptom_245	10042650	0.0005962999999999999	3.942627833224833	not_mentioned		not_mentioned	correct	ok	not_mentioned	released	unavailable
Haiku 5.5	imcs21	test	10042650	symptom_246	10042650	0.0005962999999999999	3.942627833224833	not_mentioned		not_mentioned	correct	ok	not_mentioned	released	unavailable
Haiku 5.5	imcs21	test	10042650	symptom_247	10042650	0.0005962999999999999	3.942627833224833	not_mentioned		not_mentioned	correct	ok	not_mentioned	released	unavailable
Haiku 5.5	imcs21	test	10042650	symptom_248	10042650	0.0005962999999999999	3.942627833224833	not_mentioned		not_mentioned	correct	ok	not_mentioned	released	unavailable
Haiku 5.5	imcs21	test	10042650	symptom_249	10042650	0.0005962999999999999	3.942627833224833	not_mentioned		not_mentioned	correct	ok	not_mentioned	released	unavailable
Haiku 5.5	imcs21	test	10042650	symptom_250	10042650	0.0005962999999999999	3.942627833224833	not_mentioned		not_mentioned	correct	ok	not_mentioned	released	unavailable
Haiku 5.5	imcs21	test	10042650	symptom_251	10042650	0.0005962999999999999	3.942627833224833	not_mentioned		not_mentioned	correct	ok	not_mentioned	released	unavailable
Haiku 5.5	imcs21	test	10042650	symptom_252	10042650	0.0005962999999999999	3.942627833224833	not_mentioned		not_mentioned	correct	ok	not_mentioned	released	unavailable
Haiku 5.5	imcs21	test	10042650	symptom_253	10042650	0.0005962999999999999	3.942627833224833	not_mentioned		not_mentioned	correct	ok	not_mentioned	released	unavailable
Haiku 5.5	imcs21	test	10042650	symptom_254	10042650	0.0005962999999999999	3.942627833224833	not_mentioned		not_mentioned	correct	ok	not_mentioned	released	unavailable
Haiku 5.5	imcs21	test	10042650	symptom_255	10042650	0.0005962999999999999	3.942627833224833	not_mentioned		not_mentioned	correct	ok	not_mentioned	released	unavailable
Haiku 5.5	imcs21	test	10042650	symptom_256	10042650	0.0005962999999999999	3.942627833224833	not_mentioned		not_mentioned	correct	ok	not_mentioned	released	unavailable
Haiku 5.5	imcs21	test	10042650	symptom_257	10042650	0.0005962999999999999	3.942627833224833	not_mentioned		not_mentioned	correct	ok	not_mentioned	released	unavailable
Haiku 5.5	imcs21	test	10042650	symptom_258	10042650	0.0005962999999999999	3.942627833224833	not_mentioned		not_mentioned	correct	ok	not_mentioned	released	unavailable
Haiku 5.5	imcs21	test	10042650	symptom_259	10042650	0.0005962999999999999	3.942627833224833	not_mentioned		not_mentioned	correct	ok	not_mentioned	released	unavailable
Haiku 5.5	imcs21	test	10042650	symptom_260	10042650	0.0005962999999999999	3.942627833224833	not_mentioned		not_mentioned	correct	ok	not_mentioned	released	unavailable
Haiku 5.5	imcs21	test	10042650	symptom_261	10042650	0.0005962999999999999	3.942627833224833	not_mentioned		not_mentioned	correct	ok	not_mentioned	released	unavailable
Haiku 5.5	imcs21	test	10042650	symptom_262	10042650	0.0005962999999999999	3.942627833224833	not_mentioned		not_mentioned	correct	ok	not_mentioned	released	unavailable
Haiku 5.5	imcs21	test	10042650	symptom_263	10042650	0.0005962999999999999	3.942627833224833	not_mentioned		not_mentioned	correct	ok	not_mentioned	released	unavailable
Haiku 5.5	imcs21	test	10042650	symptom_264	10042650	0.0005962999999999999	3.942627833224833	not_mentioned		not_mentioned	correct	ok	not_mentioned	released	unavailable
Haiku 5.5	imcs21	test	10042650	symptom_265	10042650	0.0005962999999999999	3.942627833224833	not_mentioned		not_mentioned	correct	ok	not_mentioned	released	unavailable
Haiku 5.5	imcs21	test	10042650	symptom_266	10042650	0.0005962999999999999	3.942627833224833	not_mentioned		not_mentioned	correct	ok	not_mentioned	released	unavailable
Haiku 5.5	imcs21	test	10042650	symptom_267	10042650	0.0005962999999999999	3.942627833224833	not_mentioned		not_mentioned	correct	ok	not_mentioned	released	unavailable
Haiku 5.5	imcs21	test	10042650	symptom_268	10042650	0.0005962999999999999	3.942627833224833	not_mentioned		not_mentioned	correct	ok	not_mentioned	released	unavailable
Haiku 5.5	imcs21	test	10042650	symptom_269	10042650	0.0005962999999999999	3.942627833224833	not_mentioned		not_mentioned	correct	ok	not_mentioned	released	unavailable
Haiku 5.5	imcs21	test	10042650	symptom_270	10042650	0.0005962999999999999	3.942627833224833	not_mentioned		not_mentioned	correct	ok	not_mentioned	released	unavailable
Haiku 5.5	imcs21	test	10042650	symptom_271	10042650	0.0005962999999999999	3.942627833224833	not_mentioned		not_mentioned	correct	ok	not_mentioned	released	unavailable
Haiku 5.5	imcs21	test	10042650	symptom_272	10042650	0.0005962999999999999	3.942627833224833	not_mentioned		not_mentioned	correct	ok	not_mentioned	released	unavailable
Haiku 5.5	imcs21	test	10042650	symptom_273	10042650	0.0005962999999999999	3.942627833224833	not_mentioned		not_mentioned	correct	ok	not_mentioned	released	unavailable
Haiku 5.5	imcs21	test	10042650	symptom_274	10042650	0.0005962999999999999	3.942627833224833	not_mentioned		not_mentioned	correct	ok	not_mentioned	released	unavailable
Haiku 5.5	imcs21	test	10042650	symptom_275	10042650	0.0005962999999999999	3.942627833224833	not_mentioned		not_mentioned	correct	ok	not_mentioned	released	unavailable
Haiku 5.5	imcs21	test	10042650	symptom_276	10042650	0.0005962999999999999	3.942627833224833	not_mentioned		not_mentioned	correct	ok	not_mentioned	released	unavailable
Haiku 5.5	imcs21	test	10042650	symptom_277	10042650	0.0005962999999999999	3.942627833224833	not_mentioned		not_mentioned	correct	ok	not_mentioned	released	unavailable
Haiku 5.5	imcs21	test	10042650	symptom_278	10042650	0.0005962999999999999	3.942627833224833	not_mentioned		not_mentioned	correct	ok	not_mentioned	released	unavailable
Haiku 5.5	imcs21	test	10042650	symptom_279	10042650	0.0005962999999999999	3.942627833224833	not_mentioned		not_mentioned	correct	ok	not_mentioned	released	unavailable
Haiku 5.5	imcs21	test	10042650	symptom_280	10042650	0.0005962999999999999	3.942627833224833	not_mentioned		not_mentioned	correct	ok	not_mentioned	released	unavailable
Haiku 5.5	imcs21	test	10042650	symptom_281	10042650	0.0005962999999999999	3.942627833224833	not_mentioned		not_mentioned	correct	ok	not_mentioned	released	unavailable
Haiku 5.5	imcs21	test	10042650	symptom_282	10042650	0.0005962999999999999	3.942627833224833	not_mentioned		not_mentioned	correct	ok	not_mentioned	released	unavailable
Haiku 5.5	imcs21	test	10042650	symptom_283	10042650	0.0005962999999999999	3.942627833224833	not_mentioned		not_mentioned	correct	ok	not_mentioned	released	unavailable
Haiku 5.5	imcs21	test	10042650	symptom_284	10042650	0.0005962999999999999	3.942627833224833	not_mentioned		not_mentioned	correct	ok	not_mentioned	released	unavailable
Haiku 5.5	imcs21	test	10042650	symptom_285	10042650	0.0005962999999999999	3.942627833224833	not_mentioned		not_mentioned	correct	ok	not_mentioned	released	unavailable
Haiku 5.5	imcs21	test	10042650	symptom_286	10042650	0.0005962999999999999	3.942627833224833	not_mentioned		not_mentioned	correct	ok	not_mentioned	released	unavailable
Haiku 5.5	imcs21	test	10042650	symptom_287	10042650	0.0005962999999999999	3.942627833224833	not_mentioned		not_mentioned	correct	ok	not_mentioned	released	unavailable
Haiku 5.5	imcs21	test	10042650	symptom_288	10042650	0.0005962999999999999	3.942627833224833	not_mentioned		not_mentioned	correct	ok	not_mentioned	released	unavailable
Haiku 5.5	imcs21	test	10042650	symptom_289	10042650	0.0005962999999999999	3.942627833224833	not_mentioned		not_mentioned	correct	ok	not_mentioned	released	unavailable
Haiku 5.5	imcs21	test	10042650	symptom_290	10042650	0.0005962999999999999	3.942627833224833	not_mentioned		not_mentioned	correct	ok	not_mentioned	released	unavailable
Haiku 5.5	imcs21	test	10042650	symptom_291	10042650	0.0005962999999999999	3.942627833224833	not_mentioned		not_mentioned	correct	ok	not_mentioned	released	unavailable
Haiku 5.5	imcs21	test	10042650	symptom_292	10042650	0.0005962999999999999	3.942627833224833	not_mentioned		not_mentioned	correct	ok	not_mentioned	released	unavailable
Haiku 5.5	imcs21	test	10042650	symptom_293	10042650	0.0005962999999999999	3.942627833224833	not_mentioned		not_mentioned	correct	ok	not_mentioned	released	unavailable
Haiku 5.5	imcs21	test	10042650	symptom_294	10042650	0.0005962999999999999	3.942627833224833	not_mentioned		not_mentioned	correct	ok	not_mentioned	released	unavailable
Haiku 5.5	imcs21	test	10042650	symptom_295	10042650	0.0005962999999999999	3.942627833224833	not_mentioned		not_mentioned	correct	ok	not_mentioned	released	unavailable
Haiku 5.5	imcs21	test	10042650	symptom_296	10042650	0.0005962999999999999	3.942627833224833	not_mentioned		not_mentioned	correct	ok	not_mentioned	released	unavailable
Haiku 5.5	imcs21	test	10042650	symptom_297	10042650	0.0005962999999999999	3.942627833224833	not_mentioned		not_mentioned	correct	ok	not_mentioned	released	unavailable
Haiku 5.5	imcs21	test	10042650	symptom_298	10042650	0.0005962999999999999	3.942627833224833	not_mentioned		not_mentioned	correct	ok	not_mentioned	released	unavailable
Haiku 5.5	imcs21	test	10042650	symptom_299	10042650	0.0005962999999999999	3.942627833224833	not_mentioned		not_mentioned	correct	ok	not_mentioned	released	unavailable
Haiku 5.5	imcs21	test	10042650	symptom_300	10042650	0.0005962999999999999	3.942627833224833	not_mentioned		not_mentioned	correct	ok	not_mentioned	released	unavailable
Haiku 5.5	imcs21	test	10042650	symptom_301	10042650	0.0005962999999999999	3.942627833224833	not_mentioned		not_mentioned	correct	ok	not_mentioned	released	unavailable
Haiku 5.5	imcs21	test	10042650	symptom_302	10042650	0.0005962999999999999	3.942627833224833	not_mentioned		not_mentioned	correct	ok	not_mentioned	released	unavailable
Haiku 5.5	imcs21	test	10042650	symptom_303	10042650	0.0005962999999999999	3.942627833224833	not_mentioned		not_mentioned	correct	ok	not_mentioned	released	unavailable
Haiku 5.5	imcs21	test	10042650	symptom_304	10042650	0.0005962999999999999	3.942627833224833	not_mentioned		not_mentioned	correct	ok	not_mentioned	released	unavailable
Haiku 5.5	imcs21	test	10042650	symptom_305	10042650	0.0005962999999999999	3.942627833224833	not_mentioned		not_mentioned	correct	ok	not_mentioned	released	unavailable
Haiku 5.5	imcs21	test	10042650	symptom_306	10042650	0.0005962999999999999	3.942627833224833	not_mentioned		not_mentioned	correct	ok	not_mentioned	released	unavailable
Haiku 5.5	imcs21	test	10042650	symptom_307	10042650	0.0005962999999999999	3.942627833224833	not_mentioned		not_mentioned	correct	ok	not_mentioned	released	unavailable
Haiku 5.5	imcs21	test	10042650	symptom_308	10042650	0.0005962999999999999	3.942627833224833	not_mentioned		not_mentioned	correct	ok	not_mentioned	released	unavailable
Haiku 5.5	imcs21	test	10042650	symptom_309	10042650	0.0005962999999999999	3.942627833224833	not_mentioned		not_mentioned	correct	ok	not_mentioned	released	unavailable
Haiku 5.5	imcs21	test	10042650	symptom_310	10042650	0.0005962999999999999	3.942627833224833	not_mentioned		not_mentioned	correct	ok	not_mentioned	released	unavailable
Haiku 5.5	imcs21	test	10042650	symptom_311	10042650	0.0005962999999999999	3.942627833224833	not_mentioned		not_mentioned	correct	ok	not_mentioned	released	unavailable
Haiku 5.5	imcs21	test	10042650	symptom_312	10042650	0.0005962999999999999	3.942627833224833	not_mentioned		not_mentioned	correct	ok	not_mentioned	released	unavailable
Haiku 5.5	imcs21	test	10042650	symptom_313	10042650	0.0005962999999999999	3.942627833224833	not_mentioned		not_mentioned	correct	ok	not_mentioned	released	unavailable
Haiku 5.5	imcs21	test	10042650	symptom_314	10042650	0.0005962999999999999	3.942627833224833	not_mentioned		not_mentioned	correct	ok	not_mentioned	released	unavailable
Haiku 5.5	imcs21	test	10042650	symptom_315	10042650	0.0005962999999999999	3.942627833224833	not_mentioned		not_mentioned	correct	ok	not_mentioned	released	unavailable
Haiku 5.5	imcs21	test	10042650	symptom_316	10042650	0.0005962999999999999	3.942627833224833	not_mentioned		not_mentioned	correct	ok	not_mentioned	released	unavailable
Haiku 5.5	imcs21	test	10042650	symptom_317	10042650	0.0005962999999999999	3.942627833224833	not_mentioned		not_mentioned	correct	ok	not_mentioned	released	unavailable
Haiku 5.5	imcs21	test	10042650	symptom_318	10042650	0.0005962999999999999	3.942627833224833	not_mentioned		not_mentioned	correct	ok	not_mentioned	released	unavailable
Haiku 5.5	imcs21	test	10042650	symptom_319	10042650	0.0005962999999999999	3.942627833224833	not_mentioned		not_mentioned	correct	ok	not_mentioned	released	unavailable
Haiku 5.5	imcs21	test	10042650	symptom_320	10042650	0.0005962999999999999	3.942627833224833	not_mentioned		not_mentioned	correct	ok	not_mentioned	released	unavailable
Haiku 5.5	imcs21	test	10042650	symptom_321	10042650	0.0005962999999999999	3.942627833224833	not_mentioned		not_mentioned	correct	ok	not_mentioned	released	unavailable
Haiku 5.5	imcs21	test	10042650	symptom_322	10042650	0.0005962999999999999	3.942627833224833	not_mentioned		not_mentioned	correct	ok	not_mentioned	released	unavailable
Haiku 5.5	imcs21	test	10042650	symptom_323	10042650	0.0005962999999999999	3.942627833224833	not_mentioned		not_mentioned	correct	ok	not_mentioned	released	unavailable
Haiku 5.5	imcs21	test	10042650	symptom_324	10042650	0.0005962999999999999	3.942627833224833	not_mentioned		not_mentioned	correct	ok	not_mentioned	released	unavailable
Haiku 5.5	imcs21	test	10042650	symptom_325	10042650	0.0005962999999999999	3.942627833224833	not_mentioned		not_mentioned	correct	ok	not_mentioned	released	unavailable
Haiku 5.5	imcs21	test	10042650	symptom_326	10042650	0.0005962999999999999	3.942627833224833	not_mentioned		not_mentioned	correct	ok	not_mentioned	released	unavailable
Haiku 5.5	imcs21	test	10042650	symptom_327	10042650	0.0005962999999999999	3.942627833224833	not_mentioned		not_mentioned	correct	ok	not_mentioned	released	unavailable
Haiku 5.5	imcs21	test	10042650	symptom_328	10042650	0.0005962999999999999	3.942627833224833	not_mentioned		not_mentioned	correct	ok	not_mentioned	released	unavailable
Haiku 5.5	imcs21	test	10042650	symptom_329	10042650	0.0005962999999999999	3.942627833224833	not_mentioned		not_mentioned	correct	ok	not_mentioned	released	unavailable
Haiku 5.5	imcs21	test	10042650	symptom_330	10042650	0.0005962999999999999	3.942627833224833	not_mentioned		not_mentioned	correct	ok	not_mentioned	released	unavailable
Haiku 5.5	imcs21	test	10042927	symptom_000	10042927	0.0007212999999999999	3.252281374996528	not_mentioned		not_mentioned	correct	ok	not_mentioned	released	unavailable
Haiku 5.5	imcs21	test	10042927	symptom_001	10042927	0.0007212999999999999	3.252281374996528	negative	0.95	negative	correct	ok	negative	released	reported_percentage
Haiku 5.5	imcs21	test	10042927	symptom_002	10042927	0.0007212999999999999	3.252281374996528	not_mentioned		not_mentioned	correct	ok	not_mentioned	released	unavailable
Haiku 5.5	imcs21	test	10042927	symptom_003	10042927	0.0007212999999999999	3.252281374996528	not_mentioned		not_mentioned	correct	ok	not_mentioned	released	unavailable
Haiku 5.5	imcs21	test	10042927	symptom_004	10042927	0.0007212999999999999	3.252281374996528	positive	0.92	positive	correct	ok	positive	released	reported_percentage
Haiku 5.5	imcs21	test	10042927	symptom_005	10042927	0.0007212999999999999	3.252281374996528	not_mentioned		not_mentioned	correct	ok	not_mentioned	released	unavailable
Haiku 5.5	imcs21	test	10042927	symptom_006	10042927	0.0007212999999999999	3.252281374996528	not_mentioned		not_mentioned	correct	ok	not_mentioned	released	unavailable
Haiku 5.5	imcs21	test	10042927	symptom_007	10042927	0.0007212999999999999	3.252281374996528	not_mentioned		not_mentioned	correct	ok	not_mentioned	released	unavailable
Haiku 5.5	imcs21	test	10042927	symptom_008	10042927	0.0007212999999999999	3.252281374996528	positive	0.9	positive	correct	ok	positive	released	reported_percentage
Haiku 5.5	imcs21	test	10042927	symptom_009	10042927	0.0007212999999999999	3.252281374996528	not_mentioned		not_mentioned	correct	ok	not_mentioned	released	unavailable
Haiku 5.5	imcs21	test	10042927	symptom_010	10042927	0.0007212999999999999	3.252281374996528	positive	0.75	uncertain	incorrect	ok	uncertain	released	reported_percentage
Haiku 5.5	imcs21	test	10042927	symptom_011	10042927	0.0007212999999999999	3.252281374996528	not_mentioned		not_mentioned	correct	ok	not_mentioned	released	unavailable
Haiku 5.5	imcs21	test	10042927	symptom_012	10042927	0.0007212999999999999	3.252281374996528	not_mentioned		not_mentioned	correct	ok	not_mentioned	released	unavailable
Haiku 5.5	imcs21	test	10042927	symptom_013	10042927	0.0007212999999999999	3.252281374996528	not_mentioned		not_mentioned	correct	ok	not_mentioned	released	unavailable
Haiku 5.5	imcs21	test	10042927	symptom_014	10042927	0.0007212999999999999	3.252281374996528	not_mentioned		not_mentioned	correct	ok	not_mentioned	released	unavailable
Haiku 5.5	imcs21	test	10042927	symptom_015	10042927	0.0007212999999999999	3.252281374996528	not_mentioned		not_mentioned	correct	ok	not_mentioned	released	unavailable
Haiku 5.5	imcs21	test	10042927	symptom_016	10042927	0.0007212999999999999	3.252281374996528	not_mentioned		not_mentioned	correct	ok	not_mentioned	released	unavailable
Haiku 5.5	imcs21	test	10042927	symptom_017	10042927	0.0007212999999999999	3.252281374996528	not_mentioned		not_mentioned	correct	ok	not_mentioned	released	unavailable
Haiku 5.5	imcs21	test	10042927	symptom_018	10042927	0.0007212999999999999	3.252281374996528	not_mentioned		not_mentioned	correct	ok	not_mentioned	released	unavailable
Haiku 5.5	imcs21	test	10042927	symptom_019	10042927	0.0007212999999999999	3.252281374996528	not_mentioned		not_mentioned	correct	ok	not_mentioned	released	unavailable
Haiku 5.5	imcs21	test	10042927	symptom_020	10042927	0.0007212999999999999	3.252281374996528	not_mentioned		not_mentioned	correct	ok	not_mentioned	released	unavailable
Haiku 5.5	imcs21	test	10042927	symptom_021	10042927	0.0007212999999999999	3.252281374996528	not_mentioned		not_mentioned	correct	ok	not_mentioned	released	unavailable
Haiku 5.5	imcs21	test	10042927	symptom_022	10042927	0.0007212999999999999	3.252281374996528	not_mentioned		not_mentioned	correct	ok	not_mentioned	released	unavailable
Haiku 5.5	imcs21	test	10042927	symptom_023	10042927	0.0007212999999999999	3.252281374996528	not_mentioned		not_mentioned	correct	ok	not_mentioned	released	unavailable
Haiku 5.5	imcs21	test	10042927	symptom_024	10042927	0.0007212999999999999	3.252281374996528	not_mentioned		not_mentioned	correct	ok	not_mentioned	released	unavailable
Haiku 5.5	imcs21	test	10042927	symptom_025	10042927	0.0007212999999999999	3.252281374996528	negative	0.9	negative	correct	ok	negative	released	reported_percentage
Haiku 5.5	imcs21	test	10042927	symptom_026	10042927	0.0007212999999999999	3.252281374996528	not_mentioned		not_mentioned	correct	ok	not_mentioned	released	unavailable
Haiku 5.5	imcs21	test	10042927	symptom_027	10042927	0.0007212999999999999	3.252281374996528	not_mentioned		not_mentioned	correct	ok	not_mentioned	released	unavailable
Haiku 5.5	imcs21	test	10042927	symptom_028	10042927	0.0007212999999999999	3.252281374996528	not_mentioned		not_mentioned	correct	ok	not_mentioned	released	unavailable
Haiku 5.5	imcs21	test	10042927	symptom_029	10042927	0.0007212999999999999	3.252281374996528	not_mentioned		not_mentioned	correct	ok	not_mentioned	released	unavailable
Haiku 5.5	imcs21	test	10042927	symptom_030	10042927	0.0007212999999999999	3.252281374996528	negative	0.88	not_mentioned	incorrect	ok	not_mentioned	released	reported_percentage
Haiku 5.5	imcs21	test	10042927	symptom_031	10042927	0.0007212999999999999	3.252281374996528	not_mentioned		not_mentioned	correct	ok	not_mentioned	released	unavailable
Haiku 5.5	imcs21	test	10042927	symptom_032	10042927	0.0007212999999999999	3.252281374996528	positive	0.85	not_mentioned	incorrect	ok	not_mentioned	released	reported_percentage
Haiku 5.5	imcs21	test	10042927	symptom_033	10042927	0.0007212999999999999	3.252281374996528	not_mentioned		not_mentioned	correct	ok	not_mentioned	released	unavailable
Haiku 5.5	imcs21	test	10042927	symptom_034	10042927	0.0007212999999999999	3.252281374996528	not_mentioned		not_mentioned	correct	ok	not_mentioned	released	unavailable
Haiku 5.5	imcs21	test	10042927	symptom_035	10042927	0.0007212999999999999	3.252281374996528	not_mentioned		not_mentioned	correct	ok	not_mentioned	released	unavailable
Haiku 5.5	imcs21	test	10042927	symptom_036	10042927	0.0007212999999999999	3.252281374996528	not_mentioned		not_mentioned	correct	ok	not_mentioned	released	unavailable
Haiku 5.5	imcs21	test	10042927	symptom_037	10042927	0.0007212999999999999	3.252281374996528	not_mentioned		not_mentioned	correct	ok	not_mentioned	released	unavailable
Haiku 5.5	imcs21	test	10042927	symptom_038	10042927	0.0007212999999999999	3.252281374996528	not_mentioned		not_mentioned	correct	ok	not_mentioned	released	unavailable
Haiku 5.5	imcs21	test	10042927	symptom_039	10042927	0.0007212999999999999	3.252281374996528	not_mentioned		not_mentioned	correct	ok	not_mentioned	released	unavailable
Haiku 5.5	imcs21	test	10042927	symptom_040	10042927	0.0007212999999999999	3.252281374996528	not_mentioned		not_mentioned	correct	ok	not_mentioned	released	unavailable
Haiku 5.5	imcs21	test	10042927	symptom_041	10042927	0.0007212999999999999	3.252281374996528	not_mentioned		not_mentioned	correct	ok	not_mentioned	released	unavailable
Haiku 5.5	imcs21	test	10042927	symptom_042	10042927	0.0007212999999999999	3.252281374996528	not_mentioned		not_mentioned	correct	ok	not_mentioned	released	unavailable
Haiku 5.5	imcs21	test	10042927	symptom_043	10042927	0.0007212999999999999	3.252281374996528	not_mentioned		not_mentioned	correct	ok	not_mentioned	released	unavailable
Haiku 5.5	imcs21	test	10042927	symptom_044	10042927	0.0007212999999999999	3.252281374996528	not_mentioned		not_mentioned	correct	ok	not_mentioned	released	unavailable
Haiku 5.5	imcs21	test	10042927	symptom_045	10042927	0.0007212999999999999	3.252281374996528	not_mentioned		not_mentioned	correct	ok	not_mentioned	released	unavailable
Haiku 5.5	imcs21	test	10042927	symptom_046	10042927	0.0007212999999999999	3.252281374996528	not_mentioned		not_mentioned	correct	ok	not_mentioned	released	unavailable
Haiku 5.5	imcs21	test	10042927	symptom_047	10042927	0.0007212999999999999	3.252281374996528	not_mentioned		not_mentioned	correct	ok	not_mentioned	released	unavailable
Haiku 5.5	imcs21	test	10042927	symptom_048	10042927	0.0007212999999999999	3.252281374996528	not_mentioned		not_mentioned	correct	ok	not_mentioned	released	unavailable
Haiku 5.5	imcs21	test	10042927	symptom_049	10042927	0.0007212999999999999	3.252281374996528	not_mentioned		not_mentioned	correct	ok	not_mentioned	released	unavailable
Haiku 5.5	imcs21	test	10042927	symptom_050	10042927	0.0007212999999999999	3.252281374996528	not_mentioned		not_mentioned	correct	ok	not_mentioned	released	unavailable
Haiku 5.5	imcs21	test	10042927	symptom_051	10042927	0.0007212999999999999	3.252281374996528	not_mentioned		not_mentioned	correct	ok	not_mentioned	released	unavailable
Haiku 5.5	imcs21	test	10042927	symptom_052	10042927	0.0007212999999999999	3.252281374996528	not_mentioned		not_mentioned	correct	ok	not_mentioned	released	unavailable
Haiku 5.5	imcs21	test	10042927	symptom_053	10042927	0.0007212999999999999	3.252281374996528	not_mentioned		not_mentioned	correct	ok	not_mentioned	released	unavailable
Haiku 5.5	imcs21	test	10042927	symptom_054	10042927	0.0007212999999999999	3.252281374996528	not_mentioned		not_mentioned	correct	ok	not_mentioned	released	unavailable
Haiku 5.5	imcs21	test	10042927	symptom_055	10042927	0.0007212999999999999	3.252281374996528	not_mentioned		not_mentioned	correct	ok	not_mentioned	released	unavailable
Haiku 5.5	imcs21	test	10042927	symptom_056	10042927	0.0007212999999999999	3.252281374996528	not_mentioned		not_mentioned	correct	ok	not_mentioned	released	unavailable
Haiku 5.5	imcs21	test	10042927	symptom_057	10042927	0.0007212999999999999	3.252281374996528	not_mentioned		not_mentioned	correct	ok	not_mentioned	released	unavailable
Haiku 5.5	imcs21	test	10042927	symptom_058	10042927	0.0007212999999999999	3.252281374996528	not_mentioned		not_mentioned	correct	ok	not_mentioned	released	unavailable
Haiku 5.5	imcs21	test	10042927	symptom_059	10042927	0.0007212999999999999	3.252281374996528	not_mentioned		not_mentioned	correct	ok	not_mentioned	released	unavailable
Haiku 5.5	imcs21	test	10042927	symptom_060	10042927	0.0007212999999999999	3.252281374996528	not_mentioned		not_mentioned	correct	ok	not_mentioned	released	unavailable
Haiku 5.5	imcs21	test	10042927	symptom_061	10042927	0.0007212999999999999	3.252281374996528	not_mentioned		not_mentioned	correct	ok	not_mentioned	released	unavailable
Haiku 5.5	imcs21	test	10042927	symptom_062	10042927	0.0007212999999999999	3.252281374996528	not_mentioned		not_mentioned	correct	ok	not_mentioned	released	unavailable
Haiku 5.5	imcs21	test	10042927	symptom_063	10042927	0.0007212999999999999	3.252281374996528	not_mentioned		not_mentioned	correct	ok	not_mentioned	released	unavailable
Haiku 5.5	imcs21	test	10042927	symptom_064	10042927	0.0007212999999999999	3.252281374996528	not_mentioned		not_mentioned	correct	ok	not_mentioned	released	unavailable
Haiku 5.5	imcs21	test	10042927	symptom_065	10042927	0.0007212999999999999	3.252281374996528	not_mentioned		not_mentioned	correct	ok	not_mentioned	released	unavailable
Haiku 5.5	imcs21	test	10042927	symptom_066	10042927	0.0007212999999999999	3.252281374996528	not_mentioned		not_mentioned	correct	ok	not_mentioned	released	unavailable
Haiku 5.5	imcs21	test	10042927	symptom_067	10042927	0.0007212999999999999	3.252281374996528	not_mentioned		not_mentioned	correct	ok	not_mentioned	released	unavailable
Haiku 5.5	imcs21	test	10042927	symptom_068	10042927	0.0007212999999999999	3.252281374996528	not_mentioned		not_mentioned	correct	ok	not_mentioned	released	unavailable
Haiku 5.5	imcs21	test	10042927	symptom_069	10042927	0.0007212999999999999	3.252281374996528	not_mentioned		not_mentioned	correct	ok	not_mentioned	released	unavailable
Haiku 5.5	imcs21	test	10042927	symptom_070	10042927	0.0007212999999999999	3.252281374996528	not_mentioned		not_mentioned	correct	ok	not_mentioned	released	unavailable
Haiku 5.5	imcs21	test	10042927	symptom_071	10042927	0.0007212999999999999	3.252281374996528	not_mentioned		not_mentioned	correct	ok	not_mentioned	released	unavailable
Haiku 5.5	imcs21	test	10042927	symptom_072	10042927	0.0007212999999999999	3.252281374996528	not_mentioned		not_mentioned	correct	ok	not_mentioned	released	unavailable
Haiku 5.5	imcs21	test	10042927	symptom_073	10042927	0.0007212999999999999	3.252281374996528	not_mentioned		not_mentioned	correct	ok	not_mentioned	released	unavailable
Haiku 5.5	imcs21	test	10042927	symptom_074	10042927	0.0007212999999999999	3.252281374996528	not_mentioned		not_mentioned	correct	ok	not_mentioned	released	unavailable
Haiku 5.5	imcs21	test	10042927	symptom_075	10042927	0.0007212999999999999	3.252281374996528	not_mentioned		not_mentioned	correct	ok	not_mentioned	released	unavailable
Haiku 5.5	imcs21	test	10042927	symptom_076	10042927	0.0007212999999999999	3.252281374996528	not_mentioned		not_mentioned	correct	ok	not_mentioned	released	unavailable
Haiku 5.5	imcs21	test	10042927	symptom_077	10042927	0.0007212999999999999	3.252281374996528	not_mentioned		not_mentioned	correct	ok	not_mentioned	released	unavailable
Haiku 5.5	imcs21	test	10042927	symptom_078	10042927	0.0007212999999999999	3.252281374996528	not_mentioned		not_mentioned	correct	ok	not_mentioned	released	unavailable
Haiku 5.5	imcs21	test	10042927	symptom_079	10042927	0.0007212999999999999	3.252281374996528	not_mentioned		not_mentioned	correct	ok	not_mentioned	released	unavailable
Haiku 5.5	imcs21	test	10042927	symptom_080	10042927	0.0007212999999999999	3.252281374996528	not_mentioned		not_mentioned	correct	ok	not_mentioned	released	unavailable
Haiku 5.5	imcs21	test	10042927	symptom_081	10042927	0.0007212999999999999	3.252281374996528	not_mentioned		not_mentioned	correct	ok	not_mentioned	released	unavailable
Haiku 5.5	imcs21	test	10042927	symptom_082	10042927	0.0007212999999999999	3.252281374996528	not_mentioned		not_mentioned	correct	ok	not_mentioned	released	unavailable
Haiku 5.5	imcs21	test	10042927	symptom_083	10042927	0.0007212999999999999	3.252281374996528	not_mentioned		not_mentioned	correct	ok	not_mentioned	released	unavailable
Haiku 5.5	imcs21	test	10042927	symptom_084	10042927	0.0007212999999999999	3.252281374996528	not_mentioned		not_mentioned	correct	ok	not_mentioned	released	unavailable
Haiku 5.5	imcs21	test	10042927	symptom_085	10042927	0.0007212999999999999	3.252281374996528	not_mentioned		not_mentioned	correct	ok	not_mentioned	released	unavailable
Haiku 5.5	imcs21	test	10042927	symptom_086	10042927	0.0007212999999999999	3.252281374996528	not_mentioned		not_mentioned	correct	ok	not_mentioned	released	unavailable
Haiku 5.5	imcs21	test	10042927	symptom_087	10042927	0.0007212999999999999	3.252281374996528	not_mentioned		not_mentioned	correct	ok	not_mentioned	released	unavailable
Haiku 5.5	imcs21	test	10042927	symptom_088	10042927	0.0007212999999999999	3.252281374996528	not_mentioned		not_mentioned	correct	ok	not_mentioned	released	unavailable
Haiku 5.5	imcs21	test	10042927	symptom_089	10042927	0.0007212999999999999	3.252281374996528	not_mentioned		not_mentioned	correct	ok	not_mentioned	released	unavailable
Haiku 5.5	imcs21	test	10042927	symptom_090	10042927	0.0007212999999999999	3.252281374996528	not_mentioned		not_mentioned	correct	ok	not_mentioned	released	unavailable
Haiku 5.5	imcs21	test	10042927	symptom_091	10042927	0.0007212999999999999	3.252281374996528	not_mentioned		not_mentioned	correct	ok	not_mentioned	released	unavailable
Haiku 5.5	imcs21	test	10042927	symptom_092	10042927	0.0007212999999999999	3.252281374996528	not_mentioned		not_mentioned	correct	ok	not_mentioned	released	unavailable
Haiku 5.5	imcs21	test	10042927	symptom_093	10042927	0.0007212999999999999	3.252281374996528	not_mentioned		not_mentioned	correct	ok	not_mentioned	released	unavailable
Haiku 5.5	imcs21	test	10042927	symptom_094	10042927	0.0007212999999999999	3.252281374996528	not_mentioned		not_mentioned	correct	ok	not_mentioned	released	unavailable
Haiku 5.5	imcs21	test	10042927	symptom_095	10042927	0.0007212999999999999	3.252281374996528	not_mentioned		not_mentioned	correct	ok	not_mentioned	released	unavailable
Haiku 5.5	imcs21	test	10042927	symptom_096	10042927	0.0007212999999999999	3.252281374996528	not_mentioned		not_mentioned	correct	ok	not_mentioned	released	unavailable
Haiku 5.5	imcs21	test	10042927	symptom_097	10042927	0.0007212999999999999	3.252281374996528	not_mentioned		not_mentioned	correct	ok	not_mentioned	released	unavailable
Haiku 5.5	imcs21	test	10042927	symptom_098	10042927	0.0007212999999999999	3.252281374996528	not_mentioned		not_mentioned	correct	ok	not_mentioned	released	unavailable
Haiku 5.5	imcs21	test	10042927	symptom_099	10042927	0.0007212999999999999	3.252281374996528	not_mentioned		not_mentioned	correct	ok	not_mentioned	released	unavailable
Haiku 5.5	imcs21	test	10042927	symptom_100	10042927	0.0007212999999999999	3.252281374996528	not_mentioned		not_mentioned	correct	ok	not_mentioned	released	unavailable
Haiku 5.5	imcs21	test	10042927	symptom_101	10042927	0.0007212999999999999	3.252281374996528	not_mentioned		not_mentioned	correct	ok	not_mentioned	released	unavailable
Haiku 5.5	imcs21	test	10042927	symptom_102	10042927	0.0007212999999999999	3.252281374996528	not_mentioned		not_mentioned	correct	ok	not_mentioned	released	unavailable
Haiku 5.5	imcs21	test	10042927	symptom_103	10042927	0.0007212999999999999	3.252281374996528	not_mentioned		not_mentioned	correct	ok	not_mentioned	released	unavailable
Haiku 5.5	imcs21	test	10042927	symptom_104	10042927	0.0007212999999999999	3.252281374996528	not_mentioned		not_mentioned	correct	ok	not_mentioned	released	unavailable
Haiku 5.5	imcs21	test	10042927	symptom_105	10042927	0.0007212999999999999	3.252281374996528	not_mentioned		not_mentioned	correct	ok	not_mentioned	released	unavailable
Haiku 5.5	imcs21	test	10042927	symptom_106	10042927	0.0007212999999999999	3.252281374996528	not_mentioned		not_mentioned	correct	ok	not_mentioned	released	unavailable
Haiku 5.5	imcs21	test	10042927	symptom_107	10042927	0.0007212999999999999	3.252281374996528	not_mentioned		not_mentioned	correct	ok	not_mentioned	released	unavailable
Haiku 5.5	imcs21	test	10042927	symptom_108	10042927	0.0007212999999999999	3.252281374996528	not_mentioned		not_mentioned	correct	ok	not_mentioned	released	unavailable
Haiku 5.5	imcs21	test	10042927	symptom_109	10042927	0.0007212999999999999	3.252281374996528	not_mentioned		not_mentioned	correct	ok	not_mentioned	released	unavailable
Haiku 5.5	imcs21	test	10042927	symptom_110	10042927	0.0007212999999999999	3.252281374996528	not_mentioned		not_mentioned	correct	ok	not_mentioned	released	unavailable
Haiku 5.5	imcs21	test	10042927	symptom_111	10042927	0.0007212999999999999	3.252281374996528	not_mentioned		not_mentioned	correct	ok	not_mentioned	released	unavailable
Haiku 5.5	imcs21	test	10042927	symptom_112	10042927	0.0007212999999999999	3.252281374996528	not_mentioned		not_mentioned	correct	ok	not_mentioned	released	unavailable
Haiku 5.5	imcs21	test	10042927	symptom_113	10042927	0.0007212999999999999	3.252281374996528	not_mentioned		not_mentioned	correct	ok	not_mentioned	released	unavailable
Haiku 5.5	imcs21	test	10042927	symptom_114	10042927	0.0007212999999999999	3.252281374996528	not_mentioned		not_mentioned	correct	ok	not_mentioned	released	unavailable
Haiku 5.5	imcs21	test	10042927	symptom_115	10042927	0.0007212999999999999	3.252281374996528	not_mentioned		not_mentioned	correct	ok	not_mentioned	released	unavailable
Haiku 5.5	imcs21	test	10042927	symptom_116	10042927	0.0007212999999999999	3.252281374996528	not_mentioned		not_mentioned	correct	ok	not_mentioned	released	unavailable
Haiku 5.5	imcs21	test	10042927	symptom_117	10042927	0.0007212999999999999	3.252281374996528	not_mentioned		not_mentioned	correct	ok	not_mentioned	released	unavailable
Haiku 5.5	imcs21	test	10042927	symptom_118	10042927	0.0007212999999999999	3.252281374996528	not_mentioned		not_mentioned	correct	ok	not_mentioned	released	unavailable
Haiku 5.5	imcs21	test	10042927	symptom_119	10042927	0.0007212999999999999	3.252281374996528	not_mentioned		not_mentioned	correct	ok	not_mentioned	released	unavailable
Haiku 5.5	imcs21	test	10042927	symptom_120	10042927	0.0007212999999999999	3.252281374996528	not_mentioned		not_mentioned	correct	ok	not_mentioned	released	unavailable
Haiku 5.5	imcs21	test	10042927	symptom_121	10042927	0.0007212999999999999	3.252281374996528	not_mentioned		not_mentioned	correct	ok	not_mentioned	released	unavailable
Haiku 5.5	imcs21	test	10042927	symptom_122	10042927	0.0007212999999999999	3.252281374996528	not_mentioned		not_mentioned	correct	ok	not_mentioned	released	unavailable
Haiku 5.5	imcs21	test	10042927	symptom_123	10042927	0.0007212999999999999	3.252281374996528	positive	0.8	not_mentioned	incorrect	ok	not_mentioned	released	reported_percentage
Haiku 5.5	imcs21	test	10042927	symptom_124	10042927	0.0007212999999999999	3.252281374996528	not_mentioned		not_mentioned	correct	ok	not_mentioned	released	unavailable
Haiku 5.5	imcs21	test	10042927	symptom_125	10042927	0.0007212999999999999	3.252281374996528	not_mentioned		not_mentioned	correct	ok	not_mentioned	released	unavailable
Haiku 5.5	imcs21	test	10042927	symptom_126	10042927	0.0007212999999999999	3.252281374996528	not_mentioned		not_mentioned	correct	ok	not_mentioned	released	unavailable
Haiku 5.5	imcs21	test	10042927	symptom_127	10042927	0.0007212999999999999	3.252281374996528	not_mentioned		not_mentioned	correct	ok	not_mentioned	released	unavailable
Haiku 5.5	imcs21	test	10042927	symptom_128	10042927	0.0007212999999999999	3.252281374996528	not_mentioned		not_mentioned	correct	ok	not_mentioned	released	unavailable
Haiku 5.5	imcs21	test	10042927	symptom_129	10042927	0.0007212999999999999	3.252281374996528	not_mentioned		not_mentioned	correct	ok	not_mentioned	released	unavailable
Haiku 5.5	imcs21	test	10042927	symptom_130	10042927	0.0007212999999999999	3.252281374996528	not_mentioned		not_mentioned	correct	ok	not_mentioned	released	unavailable
Haiku 5.5	imcs21	test	10042927	symptom_131	10042927	0.0007212999999999999	3.252281374996528	not_mentioned		not_mentioned	correct	ok	not_mentioned	released	unavailable
Haiku 5.5	imcs21	test	10042927	symptom_132	10042927	0.0007212999999999999	3.252281374996528	not_mentioned		not_mentioned	correct	ok	not_mentioned	released	unavailable
Haiku 5.5	imcs21	test	10042927	symptom_133	10042927	0.0007212999999999999	3.252281374996528	not_mentioned		not_mentioned	correct	ok	not_mentioned	released	unavailable
Haiku 5.5	imcs21	test	10042927	symptom_134	10042927	0.0007212999999999999	3.252281374996528	not_mentioned		not_mentioned	correct	ok	not_mentioned	released	unavailable
Haiku 5.5	imcs21	test	10042927	symptom_135	10042927	0.0007212999999999999	3.252281374996528	not_mentioned		not_mentioned	correct	ok	not_mentioned	released	unavailable
Haiku 5.5	imcs21	test	10042927	symptom_136	10042927	0.0007212999999999999	3.252281374996528	not_mentioned		not_mentioned	correct	ok	not_mentioned	released	unavailable
Haiku 5.5	imcs21	test	10042927	symptom_137	10042927	0.0007212999999999999	3.252281374996528	not_mentioned		not_mentioned	correct	ok	not_mentioned	released	unavailable
Haiku 5.5	imcs21	test	10042927	symptom_138	10042927	0.0007212999999999999	3.252281374996528	not_mentioned		not_mentioned	correct	ok	not_mentioned	released	unavailable
Haiku 5.5	imcs21	test	10042927	symptom_139	10042927	0.0007212999999999999	3.252281374996528	not_mentioned		not_mentioned	correct	ok	not_mentioned	released	unavailable
Haiku 5.5	imcs21	test	10042927	symptom_140	10042927	0.0007212999999999999	3.252281374996528	not_mentioned		not_mentioned	correct	ok	not_mentioned	released	unavailable
Haiku 5.5	imcs21	test	10042927	symptom_141	10042927	0.0007212999999999999	3.252281374996528	not_mentioned		not_mentioned	correct	ok	not_mentioned	released	unavailable
Haiku 5.5	imcs21	test	10042927	symptom_142	10042927	0.0007212999999999999	3.252281374996528	not_mentioned		not_mentioned	correct	ok	not_mentioned	released	unavailable
Haiku 5.5	imcs21	test	10042927	symptom_143	10042927	0.0007212999999999999	3.252281374996528	not_mentioned		not_mentioned	correct	ok	not_mentioned	released	unavailable
Haiku 5.5	imcs21	test	10042927	symptom_144	10042927	0.0007212999999999999	3.252281374996528	not_mentioned		not_mentioned	correct	ok	not_mentioned	released	unavailable
Haiku 5.5	imcs21	test	10042927	symptom_145	10042927	0.0007212999999999999	3.252281374996528	not_mentioned		not_mentioned	correct	ok	not_mentioned	released	unavailable
Haiku 5.5	imcs21	test	10042927	symptom_146	10042927	0.0007212999999999999	3.252281374996528	not_mentioned		not_mentioned	correct	ok	not_mentioned	released	unavailable
Haiku 5.5	imcs21	test	10042927	symptom_147	10042927	0.0007212999999999999	3.252281374996528	not_mentioned		not_mentioned	correct	ok	not_mentioned	released	unavailable
Haiku 5.5	imcs21	test	10042927	symptom_148	10042927	0.0007212999999999999	3.252281374996528	not_mentioned		not_mentioned	correct	ok	not_mentioned	released	unavailable
Haiku 5.5	imcs21	test	10042927	symptom_149	10042927	0.0007212999999999999	3.252281374996528	not_mentioned		not_mentioned	correct	ok	not_mentioned	released	unavailable
Haiku 5.5	imcs21	test	10042927	symptom_150	10042927	0.0007212999999999999	3.252281374996528	not_mentioned		not_mentioned	correct	ok	not_mentioned	released	unavailable
Haiku 5.5	imcs21	test	10042927	symptom_151	10042927	0.0007212999999999999	3.252281374996528	not_mentioned		not_mentioned	correct	ok	not_mentioned	released	unavailable
Haiku 5.5	imcs21	test	10042927	symptom_152	10042927	0.0007212999999999999	3.252281374996528	not_mentioned		not_mentioned	correct	ok	not_mentioned	released	unavailable
Haiku 5.5	imcs21	test	10042927	symptom_153	10042927	0.0007212999999999999	3.252281374996528	not_mentioned		not_mentioned	correct	ok	not_mentioned	released	unavailable
Haiku 5.5	imcs21	test	10042927	symptom_154	10042927	0.0007212999999999999	3.252281374996528	not_mentioned		not_mentioned	correct	ok	not_mentioned	released	unavailable
Haiku 5.5	imcs21	test	10042927	symptom_155	10042927	0.0007212999999999999	3.252281374996528	not_mentioned		not_mentioned	correct	ok	not_mentioned	released	unavailable
Haiku 5.5	imcs21	test	10042927	symptom_156	10042927	0.0007212999999999999	3.252281374996528	not_mentioned		not_mentioned	correct	ok	not_mentioned	released	unavailable
Haiku 5.5	imcs21	test	10042927	symptom_157	10042927	0.0007212999999999999	3.252281374996528	not_mentioned		not_mentioned	correct	ok	not_mentioned	released	unavailable
Haiku 5.5	imcs21	test	10042927	symptom_158	10042927	0.0007212999999999999	3.252281374996528	not_mentioned		not_mentioned	correct	ok	not_mentioned	released	unavailable
Haiku 5.5	imcs21	test	10042927	symptom_159	10042927	0.0007212999999999999	3.252281374996528	not_mentioned		not_mentioned	correct	ok	not_mentioned	released	unavailable
Haiku 5.5	imcs21	test	10042927	symptom_160	10042927	0.0007212999999999999	3.252281374996528	not_mentioned		not_mentioned	correct	ok	not_mentioned	released	unavailable
Haiku 5.5	imcs21	test	10042927	symptom_161	10042927	0.0007212999999999999	3.252281374996528	not_mentioned		not_mentioned	correct	ok	not_mentioned	released	unavailable
Haiku 5.5	imcs21	test	10042927	symptom_162	10042927	0.0007212999999999999	3.252281374996528	not_mentioned		not_mentioned	correct	ok	not_mentioned	released	unavailable
Haiku 5.5	imcs21	test	10042927	symptom_163	10042927	0.0007212999999999999	3.252281374996528	not_mentioned		not_mentioned	correct	ok	not_mentioned	released	unavailable
Haiku 5.5	imcs21	test	10042927	symptom_164	10042927	0.0007212999999999999	3.252281374996528	not_mentioned		not_mentioned	correct	ok	not_mentioned	released	unavailable
Haiku 5.5	imcs21	test	10042927	symptom_165	10042927	0.0007212999999999999	3.252281374996528	not_mentioned		not_mentioned	correct	ok	not_mentioned	released	unavailable
Haiku 5.5	imcs21	test	10042927	symptom_166	10042927	0.0007212999999999999	3.252281374996528	not_mentioned		not_mentioned	correct	ok	not_mentioned	released	unavailable
Haiku 5.5	imcs21	test	10042927	symptom_167	10042927	0.0007212999999999999	3.252281374996528	not_mentioned		not_mentioned	correct	ok	not_mentioned	released	unavailable
Haiku 5.5	imcs21	test	10042927	symptom_168	10042927	0.0007212999999999999	3.252281374996528	not_mentioned		not_mentioned	correct	ok	not_mentioned	released	unavailable
Haiku 5.5	imcs21	test	10042927	symptom_169	10042927	0.0007212999999999999	3.252281374996528	not_mentioned		not_mentioned	correct	ok	not_mentioned	released	unavailable
Haiku 5.5	imcs21	test	10042927	symptom_170	10042927	0.0007212999999999999	3.252281374996528	not_mentioned		not_mentioned	correct	ok	not_mentioned	released	unavailable
Haiku 5.5	imcs21	test	10042927	symptom_171	10042927	0.0007212999999999999	3.252281374996528	not_mentioned		not_mentioned	correct	ok	not_mentioned	released	unavailable
Haiku 5.5	imcs21	test	10042927	symptom_172	10042927	0.0007212999999999999	3.252281374996528	not_mentioned		not_mentioned	correct	ok	not_mentioned	released	unavailable
Haiku 5.5	imcs21	test	10042927	symptom_173	10042927	0.0007212999999999999	3.252281374996528	not_mentioned		not_mentioned	correct	ok	not_mentioned	released	unavailable
Haiku 5.5	imcs21	test	10042927	symptom_174	10042927	0.0007212999999999999	3.252281374996528	not_mentioned		not_mentioned	correct	ok	not_mentioned	released	unavailable
Haiku 5.5	imcs21	test	10042927	symptom_175	10042927	0.0007212999999999999	3.252281374996528	not_mentioned		not_mentioned	correct	ok	not_mentioned	released	unavailable
Haiku 5.5	imcs21	test	10042927	symptom_176	10042927	0.0007212999999999999	3.252281374996528	not_mentioned		not_mentioned	correct	ok	not_mentioned	released	unavailable
Haiku 5.5	imcs21	test	10042927	symptom_177	10042927	0.0007212999999999999	3.252281374996528	not_mentioned		not_mentioned	correct	ok	not_mentioned	released	unavailable
Haiku 5.5	imcs21	test	10042927	symptom_178	10042927	0.0007212999999999999	3.252281374996528	not_mentioned		not_mentioned	correct	ok	not_mentioned	released	unavailable
Haiku 5.5	imcs21	test	10042927	symptom_179	10042927	0.0007212999999999999	3.252281374996528	not_mentioned		not_mentioned	correct	ok	not_mentioned	released	unavailable
Haiku 5.5	imcs21	test	10042927	symptom_180	10042927	0.0007212999999999999	3.252281374996528	not_mentioned		not_mentioned	correct	ok	not_mentioned	released	unavailable
Haiku 5.5	imcs21	test	10042927	symptom_181	10042927	0.0007212999999999999	3.252281374996528	not_mentioned		not_mentioned	correct	ok	not_mentioned	released	unavailable
Haiku 5.5	imcs21	test	10042927	symptom_182	10042927	0.0007212999999999999	3.252281374996528	not_mentioned		not_mentioned	correct	ok	not_mentioned	released	unavailable
Haiku 5.5	imcs21	test	10042927	symptom_183	10042927	0.0007212999999999999	3.252281374996528	not_mentioned		not_mentioned	correct	ok	not_mentioned	released	unavailable
Haiku 5.5	imcs21	test	10042927	symptom_184	10042927	0.0007212999999999999	3.252281374996528	not_mentioned		not_mentioned	correct	ok	not_mentioned	released	unavailable
Haiku 5.5	imcs21	test	10042927	symptom_185	10042927	0.0007212999999999999	3.252281374996528	not_mentioned		not_mentioned	correct	ok	not_mentioned	released	unavailable
Haiku 5.5	imcs21	test	10042927	symptom_186	10042927	0.0007212999999999999	3.252281374996528	not_mentioned		not_mentioned	correct	ok	not_mentioned	released	unavailable
Haiku 5.5	imcs21	test	10042927	symptom_187	10042927	0.0007212999999999999	3.252281374996528	not_mentioned		not_mentioned	correct	ok	not_mentioned	released	unavailable
Haiku 5.5	imcs21	test	10042927	symptom_188	10042927	0.0007212999999999999	3.252281374996528	not_mentioned		not_mentioned	correct	ok	not_mentioned	released	unavailable
Haiku 5.5	imcs21	test	10042927	symptom_189	10042927	0.0007212999999999999	3.252281374996528	not_mentioned		not_mentioned	correct	ok	not_mentioned	released	unavailable
Haiku 5.5	imcs21	test	10042927	symptom_190	10042927	0.0007212999999999999	3.252281374996528	not_mentioned		not_mentioned	correct	ok	not_mentioned	released	unavailable
Haiku 5.5	imcs21	test	10042927	symptom_191	10042927	0.0007212999999999999	3.252281374996528	not_mentioned		not_mentioned	correct	ok	not_mentioned	released	unavailable
Haiku 5.5	imcs21	test	10042927	symptom_192	10042927	0.0007212999999999999	3.252281374996528	not_mentioned		not_mentioned	correct	ok	not_mentioned	released	unavailable
Haiku 5.5	imcs21	test	10042927	symptom_193	10042927	0.0007212999999999999	3.252281374996528	not_mentioned		not_mentioned	correct	ok	not_mentioned	released	unavailable
Haiku 5.5	imcs21	test	10042927	symptom_194	10042927	0.0007212999999999999	3.252281374996528	not_mentioned		not_mentioned	correct	ok	not_mentioned	released	unavailable
Haiku 5.5	imcs21	test	10042927	symptom_195	10042927	0.0007212999999999999	3.252281374996528	not_mentioned		not_mentioned	correct	ok	not_mentioned	released	unavailable
Haiku 5.5	imcs21	test	10042927	symptom_196	10042927	0.0007212999999999999	3.252281374996528	not_mentioned		not_mentioned	correct	ok	not_mentioned	released	unavailable
Haiku 5.5	imcs21	test	10042927	symptom_197	10042927	0.0007212999999999999	3.252281374996528	not_mentioned		not_mentioned	correct	ok	not_mentioned	released	unavailable
Haiku 5.5	imcs21	test	10042927	symptom_198	10042927	0.0007212999999999999	3.252281374996528	not_mentioned		not_mentioned	correct	ok	not_mentioned	released	unavailable
Haiku 5.5	imcs21	test	10042927	symptom_199	10042927	0.0007212999999999999	3.252281374996528	not_mentioned		not_mentioned	correct	ok	not_mentioned	released	unavailable
Haiku 5.5	imcs21	test	10042927	symptom_200	10042927	0.0007212999999999999	3.252281374996528	not_mentioned		not_mentioned	correct	ok	not_mentioned	released	unavailable
Haiku 5.5	imcs21	test	10042927	symptom_201	10042927	0.0007212999999999999	3.252281374996528	not_mentioned		not_mentioned	correct	ok	not_mentioned	released	unavailable
Haiku 5.5	imcs21	test	10042927	symptom_202	10042927	0.0007212999999999999	3.252281374996528	not_mentioned		not_mentioned	correct	ok	not_mentioned	released	unavailable
Haiku 5.5	imcs21	test	10042927	symptom_203	10042927	0.0007212999999999999	3.252281374996528	not_mentioned		not_mentioned	correct	ok	not_mentioned	released	unavailable
Haiku 5.5	imcs21	test	10042927	symptom_204	10042927	0.0007212999999999999	3.252281374996528	not_mentioned		not_mentioned	correct	ok	not_mentioned	released	unavailable
Haiku 5.5	imcs21	test	10042927	symptom_205	10042927	0.0007212999999999999	3.252281374996528	not_mentioned		not_mentioned	correct	ok	not_mentioned	released	unavailable
Haiku 5.5	imcs21	test	10042927	symptom_206	10042927	0.0007212999999999999	3.252281374996528	not_mentioned		not_mentioned	correct	ok	not_mentioned	released	unavailable
Haiku 5.5	imcs21	test	10042927	symptom_207	10042927	0.0007212999999999999	3.252281374996528	not_mentioned		not_mentioned	correct	ok	not_mentioned	released	unavailable
Haiku 5.5	imcs21	test	10042927	symptom_208	10042927	0.0007212999999999999	3.252281374996528	not_mentioned		not_mentioned	correct	ok	not_mentioned	released	unavailable
Haiku 5.5	imcs21	test	10042927	symptom_209	10042927	0.0007212999999999999	3.252281374996528	not_mentioned		not_mentioned	correct	ok	not_mentioned	released	unavailable
Haiku 5.5	imcs21	test	10042927	symptom_210	10042927	0.0007212999999999999	3.252281374996528	not_mentioned		not_mentioned	correct	ok	not_mentioned	released	unavailable
Haiku 5.5	imcs21	test	10042927	symptom_211	10042927	0.0007212999999999999	3.252281374996528	not_mentioned		not_mentioned	correct	ok	not_mentioned	released	unavailable
Haiku 5.5	imcs21	test	10042927	symptom_212	10042927	0.0007212999999999999	3.252281374996528	not_mentioned		not_mentioned	correct	ok	not_mentioned	released	unavailable
Haiku 5.5	imcs21	test	10042927	symptom_213	10042927	0.0007212999999999999	3.252281374996528	not_mentioned		not_mentioned	correct	ok	not_mentioned	released	unavailable
Haiku 5.5	imcs21	test	10042927	symptom_214	10042927	0.0007212999999999999	3.252281374996528	not_mentioned		not_mentioned	correct	ok	not_mentioned	released	unavailable
Haiku 5.5	imcs21	test	10042927	symptom_215	10042927	0.0007212999999999999	3.252281374996528	not_mentioned		not_mentioned	correct	ok	not_mentioned	released	unavailable
Haiku 5.5	imcs21	test	10042927	symptom_216	10042927	0.0007212999999999999	3.252281374996528	not_mentioned		not_mentioned	correct	ok	not_mentioned	released	unavailable
Haiku 5.5	imcs21	test	10042927	symptom_217	10042927	0.0007212999999999999	3.252281374996528	not_mentioned		not_mentioned	correct	ok	not_mentioned	released	unavailable
Haiku 5.5	imcs21	test	10042927	symptom_218	10042927	0.0007212999999999999	3.252281374996528	not_mentioned		not_mentioned	correct	ok	not_mentioned	released	unavailable
Haiku 5.5	imcs21	test	10042927	symptom_219	10042927	0.0007212999999999999	3.252281374996528	not_mentioned		not_mentioned	correct	ok	not_mentioned	released	unavailable
Haiku 5.5	imcs21	test	10042927	symptom_220	10042927	0.0007212999999999999	3.252281374996528	not_mentioned		not_mentioned	correct	ok	not_mentioned	released	unavailable
Haiku 5.5	imcs21	test	10042927	symptom_221	10042927	0.0007212999999999999	3.252281374996528	not_mentioned		not_mentioned	correct	ok	not_mentioned	released	unavailable
Haiku 5.5	imcs21	test	10042927	symptom_222	10042927	0.0007212999999999999	3.252281374996528	not_mentioned		not_mentioned	correct	ok	not_mentioned	released	unavailable
Haiku 5.5	imcs21	test	10042927	symptom_223	10042927	0.0007212999999999999	3.252281374996528	not_mentioned		not_mentioned	correct	ok	not_mentioned	released	unavailable
Haiku 5.5	imcs21	test	10042927	symptom_224	10042927	0.0007212999999999999	3.252281374996528	not_mentioned		not_mentioned	correct	ok	not_mentioned	released	unavailable
Haiku 5.5	imcs21	test	10042927	symptom_225	10042927	0.0007212999999999999	3.252281374996528	not_mentioned		not_mentioned	correct	ok	not_mentioned	released	unavailable
Haiku 5.5	imcs21	test	10042927	symptom_226	10042927	0.0007212999999999999	3.252281374996528	not_mentioned		not_mentioned	correct	ok	not_mentioned	released	unavailable
Haiku 5.5	imcs21	test	10042927	symptom_227	10042927	0.0007212999999999999	3.252281374996528	not_mentioned		not_mentioned	correct	ok	not_mentioned	released	unavailable
Haiku 5.5	imcs21	test	10042927	symptom_228	10042927	0.0007212999999999999	3.252281374996528	not_mentioned		not_mentioned	correct	ok	not_mentioned	released	unavailable
Haiku 5.5	imcs21	test	10042927	symptom_229	10042927	0.0007212999999999999	3.252281374996528	not_mentioned		not_mentioned	correct	ok	not_mentioned	released	unavailable
Haiku 5.5	imcs21	test	10042927	symptom_230	10042927	0.0007212999999999999	3.252281374996528	not_mentioned		not_mentioned	correct	ok	not_mentioned	released	unavailable
Haiku 5.5	imcs21	test	10042927	symptom_231	10042927	0.0007212999999999999	3.252281374996528	not_mentioned		not_mentioned	correct	ok	not_mentioned	released	unavailable
Haiku 5.5	imcs21	test	10042927	symptom_232	10042927	0.0007212999999999999	3.252281374996528	not_mentioned		not_mentioned	correct	ok	not_mentioned	released	unavailable
Haiku 5.5	imcs21	test	10042927	symptom_233	10042927	0.0007212999999999999	3.252281374996528	not_mentioned		not_mentioned	correct	ok	not_mentioned	released	unavailable
Haiku 5.5	imcs21	test	10042927	symptom_234	10042927	0.0007212999999999999	3.252281374996528	not_mentioned		not_mentioned	correct	ok	not_mentioned	released	unavailable
Haiku 5.5	imcs21	test	10042927	symptom_235	10042927	0.0007212999999999999	3.252281374996528	not_mentioned		not_mentioned	correct	ok	not_mentioned	released	unavailable
Haiku 5.5	imcs21	test	10042927	symptom_236	10042927	0.0007212999999999999	3.252281374996528	not_mentioned		not_mentioned	correct	ok	not_mentioned	released	unavailable
Haiku 5.5	imcs21	test	10042927	symptom_237	10042927	0.0007212999999999999	3.252281374996528	not_mentioned		not_mentioned	correct	ok	not_mentioned	released	unavailable
Haiku 5.5	imcs21	test	10042927	symptom_238	10042927	0.0007212999999999999	3.252281374996528	not_mentioned		not_mentioned	correct	ok	not_mentioned	released	unavailable
Haiku 5.5	imcs21	test	10042927	symptom_239	10042927	0.0007212999999999999	3.252281374996528	not_mentioned		not_mentioned	correct	ok	not_mentioned	released	unavailable
Haiku 5.5	imcs21	test	10042927	symptom_240	10042927	0.0007212999999999999	3.252281374996528	not_mentioned		not_mentioned	correct	ok	not_mentioned	released	unavailable
Haiku 5.5	imcs21	test	10042927	symptom_241	10042927	0.0007212999999999999	3.252281374996528	not_mentioned		not_mentioned	correct	ok	not_mentioned	released	unavailable
Haiku 5.5	imcs21	test	10042927	symptom_242	10042927	0.0007212999999999999	3.252281374996528	not_mentioned		not_mentioned	correct	ok	not_mentioned	released	unavailable
Haiku 5.5	imcs21	test	10042927	symptom_243	10042927	0.0007212999999999999	3.252281374996528	not_mentioned		not_mentioned	correct	ok	not_mentioned	released	unavailable
Haiku 5.5	imcs21	test	10042927	symptom_244	10042927	0.0007212999999999999	3.252281374996528	not_mentioned		not_mentioned	correct	ok	not_mentioned	released	unavailable
Haiku 5.5	imcs21	test	10042927	symptom_245	10042927	0.0007212999999999999	3.252281374996528	not_mentioned		not_mentioned	correct	ok	not_mentioned	released	unavailable
Haiku 5.5	imcs21	test	10042927	symptom_246	10042927	0.0007212999999999999	3.252281374996528	not_mentioned		not_mentioned	correct	ok	not_mentioned	released	unavailable
Haiku 5.5	imcs21	test	10042927	symptom_247	10042927	0.0007212999999999999	3.252281374996528	not_mentioned		not_mentioned	correct	ok	not_mentioned	released	unavailable
Haiku 5.5	imcs21	test	10042927	symptom_248	10042927	0.0007212999999999999	3.252281374996528	not_mentioned		not_mentioned	correct	ok	not_mentioned	released	unavailable
Haiku 5.5	imcs21	test	10042927	symptom_249	10042927	0.0007212999999999999	3.252281374996528	not_mentioned		not_mentioned	correct	ok	not_mentioned	released	unavailable
Haiku 5.5	imcs21	test	10042927	symptom_250	10042927	0.0007212999999999999	3.252281374996528	not_mentioned		not_mentioned	correct	ok	not_mentioned	released	unavailable
Haiku 5.5	imcs21	test	10042927	symptom_251	10042927	0.0007212999999999999	3.252281374996528	not_mentioned		not_mentioned	correct	ok	not_mentioned	released	unavailable
Haiku 5.5	imcs21	test	10042927	symptom_252	10042927	0.0007212999999999999	3.252281374996528	not_mentioned		not_mentioned	correct	ok	not_mentioned	released	unavailable
Haiku 5.5	imcs21	test	10042927	symptom_253	10042927	0.0007212999999999999	3.252281374996528	not_mentioned		not_mentioned	correct	ok	not_mentioned	released	unavailable
Haiku 5.5	imcs21	test	10042927	symptom_254	10042927	0.0007212999999999999	3.252281374996528	not_mentioned		not_mentioned	correct	ok	not_mentioned	released	unavailable
Haiku 5.5	imcs21	test	10042927	symptom_255	10042927	0.0007212999999999999	3.252281374996528	not_mentioned		not_mentioned	correct	ok	not_mentioned	released	unavailable
Haiku 5.5	imcs21	test	10042927	symptom_256	10042927	0.0007212999999999999	3.252281374996528	not_mentioned		not_mentioned	correct	ok	not_mentioned	released	unavailable
Haiku 5.5	imcs21	test	10042927	symptom_257	10042927	0.0007212999999999999	3.252281374996528	not_mentioned		not_mentioned	correct	ok	not_mentioned	released	unavailable
Haiku 5.5	imcs21	test	10042927	symptom_258	10042927	0.0007212999999999999	3.252281374996528	not_mentioned		not_mentioned	correct	ok	not_mentioned	released	unavailable
Haiku 5.5	imcs21	test	10042927	symptom_259	10042927	0.0007212999999999999	3.252281374996528	not_mentioned		not_mentioned	correct	ok	not_mentioned	released	unavailable
Haiku 5.5	imcs21	test	10042927	symptom_260	10042927	0.0007212999999999999	3.252281374996528	not_mentioned		not_mentioned	correct	ok	not_mentioned	released	unavailable
Haiku 5.5	imcs21	test	10042927	symptom_261	10042927	0.0007212999999999999	3.252281374996528	not_mentioned		not_mentioned	correct	ok	not_mentioned	released	unavailable
Haiku 5.5	imcs21	test	10042927	symptom_262	10042927	0.0007212999999999999	3.252281374996528	not_mentioned		not_mentioned	correct	ok	not_mentioned	released	unavailable
Haiku 5.5	imcs21	test	10042927	symptom_263	10042927	0.0007212999999999999	3.252281374996528	not_mentioned		not_mentioned	correct	ok	not_mentioned	released	unavailable
Haiku 5.5	imcs21	test	10042927	symptom_264	10042927	0.0007212999999999999	3.252281374996528	not_mentioned		not_mentioned	correct	ok	not_mentioned	released	unavailable
Haiku 5.5	imcs21	test	10042927	symptom_265	10042927	0.0007212999999999999	3.252281374996528	not_mentioned		not_mentioned	correct	ok	not_mentioned	released	unavailable
Haiku 5.5	imcs21	test	10042927	symptom_266	10042927	0.0007212999999999999	3.252281374996528	not_mentioned		not_mentioned	correct	ok	not_mentioned	released	unavailable
Haiku 5.5	imcs21	test	10042927	symptom_267	10042927	0.0007212999999999999	3.252281374996528	not_mentioned		not_mentioned	correct	ok	not_mentioned	released	unavailable
Haiku 5.5	imcs21	test	10042927	symptom_268	10042927	0.0007212999999999999	3.252281374996528	not_mentioned		not_mentioned	correct	ok	not_mentioned	released	unavailable
Haiku 5.5	imcs21	test	10042927	symptom_269	10042927	0.0007212999999999999	3.252281374996528	not_mentioned		not_mentioned	correct	ok	not_mentioned	released	unavailable
Haiku 5.5	imcs21	test	10042927	symptom_270	10042927	0.0007212999999999999	3.252281374996528	not_mentioned		not_mentioned	correct	ok	not_mentioned	released	unavailable
Haiku 5.5	imcs21	test	10042927	symptom_271	10042927	0.0007212999999999999	3.252281374996528	not_mentioned		not_mentioned	correct	ok	not_mentioned	released	unavailable
Haiku 5.5	imcs21	test	10042927	symptom_272	10042927	0.0007212999999999999	3.252281374996528	not_mentioned		not_mentioned	correct	ok	not_mentioned	released	unavailable
Haiku 5.5	imcs21	test	10042927	symptom_273	10042927	0.0007212999999999999	3.252281374996528	not_mentioned		not_mentioned	correct	ok	not_mentioned	released	unavailable
Haiku 5.5	imcs21	test	10042927	symptom_274	10042927	0.0007212999999999999	3.252281374996528	not_mentioned		not_mentioned	correct	ok	not_mentioned	released	unavailable
Haiku 5.5	imcs21	test	10042927	symptom_275	10042927	0.0007212999999999999	3.252281374996528	not_mentioned		not_mentioned	correct	ok	not_mentioned	released	unavailable
Haiku 5.5	imcs21	test	10042927	symptom_276	10042927	0.0007212999999999999	3.252281374996528	not_mentioned		not_mentioned	correct	ok	not_mentioned	released	unavailable
Haiku 5.5	imcs21	test	10042927	symptom_277	10042927	0.0007212999999999999	3.252281374996528	not_mentioned		not_mentioned	correct	ok	not_mentioned	released	unavailable
Haiku 5.5	imcs21	test	10042927	symptom_278	10042927	0.0007212999999999999	3.252281374996528	not_mentioned		not_mentioned	correct	ok	not_mentioned	released	unavailable
Haiku 5.5	imcs21	test	10042927	symptom_279	10042927	0.0007212999999999999	3.252281374996528	not_mentioned		not_mentioned	correct	ok	not_mentioned	released	unavailable
Haiku 5.5	imcs21	test	10042927	symptom_280	10042927	0.0007212999999999999	3.252281374996528	not_mentioned		not_mentioned	correct	ok	not_mentioned	released	unavailable
Haiku 5.5	imcs21	test	10042927	symptom_281	10042927	0.0007212999999999999	3.252281374996528	not_mentioned		not_mentioned	correct	ok	not_mentioned	released	unavailable
Haiku 5.5	imcs21	test	10042927	symptom_282	10042927	0.0007212999999999999	3.252281374996528	not_mentioned		not_mentioned	correct	ok	not_mentioned	released	unavailable
Haiku 5.5	imcs21	test	10042927	symptom_283	10042927	0.0007212999999999999	3.252281374996528	not_mentioned		not_mentioned	correct	ok	not_mentioned	released	unavailable
Haiku 5.5	imcs21	test	10042927	symptom_284	10042927	0.0007212999999999999	3.252281374996528	not_mentioned		not_mentioned	correct	ok	not_mentioned	released	unavailable
Haiku 5.5	imcs21	test	10042927	symptom_285	10042927	0.0007212999999999999	3.252281374996528	not_mentioned		not_mentioned	correct	ok	not_mentioned	released	unavailable
Haiku 5.5	imcs21	test	10042927	symptom_286	10042927	0.0007212999999999999	3.252281374996528	not_mentioned		not_mentioned	correct	ok	not_mentioned	released	unavailable
Haiku 5.5	imcs21	test	10042927	symptom_287	10042927	0.0007212999999999999	3.252281374996528	not_mentioned		not_mentioned	correct	ok	not_mentioned	released	unavailable
Haiku 5.5	imcs21	test	10042927	symptom_288	10042927	0.0007212999999999999	3.252281374996528	not_mentioned		not_mentioned	correct	ok	not_mentioned	released	unavailable
Haiku 5.5	imcs21	test	10042927	symptom_289	10042927	0.0007212999999999999	3.252281374996528	not_mentioned		not_mentioned	correct	ok	not_mentioned	released	unavailable
Haiku 5.5	imcs21	test	10042927	symptom_290	10042927	0.0007212999999999999	3.252281374996528	not_mentioned		not_mentioned	correct	ok	not_mentioned	released	unavailable
Haiku 5.5	imcs21	test	10042927	symptom_291	10042927	0.0007212999999999999	3.252281374996528	not_mentioned		not_mentioned	correct	ok	not_mentioned	released	unavailable
Haiku 5.5	imcs21	test	10042927	symptom_292	10042927	0.0007212999999999999	3.252281374996528	not_mentioned		not_mentioned	correct	ok	not_mentioned	released	unavailable
Haiku 5.5	imcs21	test	10042927	symptom_293	10042927	0.0007212999999999999	3.252281374996528	not_mentioned		not_mentioned	correct	ok	not_mentioned	released	unavailable
Haiku 5.5	imcs21	test	10042927	symptom_294	10042927	0.0007212999999999999	3.252281374996528	not_mentioned		not_mentioned	correct	ok	not_mentioned	released	unavailable
Haiku 5.5	imcs21	test	10042927	symptom_295	10042927	0.0007212999999999999	3.252281374996528	not_mentioned		not_mentioned	correct	ok	not_mentioned	released	unavailable
Haiku 5.5	imcs21	test	10042927	symptom_296	10042927	0.0007212999999999999	3.252281374996528	not_mentioned		not_mentioned	correct	ok	not_mentioned	released	unavailable
Haiku 5.5	imcs21	test	10042927	symptom_297	10042927	0.0007212999999999999	3.252281374996528	not_mentioned		not_mentioned	correct	ok	not_mentioned	released	unavailable
Haiku 5.5	imcs21	test	10042927	symptom_298	10042927	0.0007212999999999999	3.252281374996528	not_mentioned		not_mentioned	correct	ok	not_mentioned	released	unavailable
Haiku 5.5	imcs21	test	10042927	symptom_299	10042927	0.0007212999999999999	3.252281374996528	not_mentioned		not_mentioned	correct	ok	not_mentioned	released	unavailable
Haiku 5.5	imcs21	test	10042927	symptom_300	10042927	0.0007212999999999999	3.252281374996528	not_mentioned		not_mentioned	correct	ok	not_mentioned	released	unavailable
Haiku 5.5	imcs21	test	10042927	symptom_301	10042927	0.0007212999999999999	3.252281374996528	not_mentioned		not_mentioned	correct	ok	not_mentioned	released	unavailable
Haiku 5.5	imcs21	test	10042927	symptom_302	10042927	0.0007212999999999999	3.252281374996528	not_mentioned		not_mentioned	correct	ok	not_mentioned	released	unavailable
Haiku 5.5	imcs21	test	10042927	symptom_303	10042927	0.0007212999999999999	3.252281374996528	not_mentioned		not_mentioned	correct	ok	not_mentioned	released	unavailable
Haiku 5.5	imcs21	test	10042927	symptom_304	10042927	0.0007212999999999999	3.252281374996528	not_mentioned		not_mentioned	correct	ok	not_mentioned	released	unavailable
Haiku 5.5	imcs21	test	10042927	symptom_305	10042927	0.0007212999999999999	3.252281374996528	not_mentioned		not_mentioned	correct	ok	not_mentioned	released	unavailable
Haiku 5.5	imcs21	test	10042927	symptom_306	10042927	0.0007212999999999999	3.252281374996528	not_mentioned		not_mentioned	correct	ok	not_mentioned	released	unavailable
Haiku 5.5	imcs21	test	10042927	symptom_307	10042927	0.0007212999999999999	3.252281374996528	not_mentioned		not_mentioned	correct	ok	not_mentioned	released	unavailable
Haiku 5.5	imcs21	test	10042927	symptom_308	10042927	0.0007212999999999999	3.252281374996528	not_mentioned		not_mentioned	correct	ok	not_mentioned	released	unavailable
Haiku 5.5	imcs21	test	10042927	symptom_309	10042927	0.0007212999999999999	3.252281374996528	not_mentioned		not_mentioned	correct	ok	not_mentioned	released	unavailable
Haiku 5.5	imcs21	test	10042927	symptom_310	10042927	0.0007212999999999999	3.252281374996528	not_mentioned		not_mentioned	correct	ok	not_mentioned	released	unavailable
Haiku 5.5	imcs21	test	10042927	symptom_311	10042927	0.0007212999999999999	3.252281374996528	not_mentioned		not_mentioned	correct	ok	not_mentioned	released	unavailable
Haiku 5.5	imcs21	test	10042927	symptom_312	10042927	0.0007212999999999999	3.252281374996528	not_mentioned		not_mentioned	correct	ok	not_mentioned	released	unavailable
Haiku 5.5	imcs21	test	10042927	symptom_313	10042927	0.0007212999999999999	3.252281374996528	not_mentioned		not_mentioned	correct	ok	not_mentioned	released	unavailable
Haiku 5.5	imcs21	test	10042927	symptom_314	10042927	0.0007212999999999999	3.252281374996528	not_mentioned		not_mentioned	correct	ok	not_mentioned	released	unavailable
Haiku 5.5	imcs21	test	10042927	symptom_315	10042927	0.0007212999999999999	3.252281374996528	not_mentioned		not_mentioned	correct	ok	not_mentioned	released	unavailable
Haiku 5.5	imcs21	test	10042927	symptom_316	10042927	0.0007212999999999999	3.252281374996528	not_mentioned		not_mentioned	correct	ok	not_mentioned	released	unavailable
Haiku 5.5	imcs21	test	10042927	symptom_317	10042927	0.0007212999999999999	3.252281374996528	not_mentioned		not_mentioned	correct	ok	not_mentioned	released	unavailable
Haiku 5.5	imcs21	test	10042927	symptom_318	10042927	0.0007212999999999999	3.252281374996528	not_mentioned		not_mentioned	correct	ok	not_mentioned	released	unavailable
Haiku 5.5	imcs21	test	10042927	symptom_319	10042927	0.0007212999999999999	3.252281374996528	not_mentioned		not_mentioned	correct	ok	not_mentioned	released	unavailable
Haiku 5.5	imcs21	test	10042927	symptom_320	10042927	0.0007212999999999999	3.252281374996528	not_mentioned		not_mentioned	correct	ok	not_mentioned	released	unavailable
Haiku 5.5	imcs21	test	10042927	symptom_321	10042927	0.0007212999999999999	3.252281374996528	not_mentioned		not_mentioned	correct	ok	not_mentioned	released	unavailable
Haiku 5.5	imcs21	test	10042927	symptom_322	10042927	0.0007212999999999999	3.252281374996528	not_mentioned		not_mentioned	correct	ok	not_mentioned	released	unavailable
Haiku 5.5	imcs21	test	10042927	symptom_323	10042927	0.0007212999999999999	3.252281374996528	not_mentioned		not_mentioned	correct	ok	not_mentioned	released	unavailable
Haiku 5.5	imcs21	test	10042927	symptom_324	10042927	0.0007212999999999999	3.252281374996528	not_mentioned		not_mentioned	correct	ok	not_mentioned	released	unavailable
Haiku 5.5	imcs21	test	10042927	symptom_325	10042927	0.0007212999999999999	3.252281374996528	not_mentioned		not_mentioned	correct	ok	not_mentioned	released	unavailable
Haiku 5.5	imcs21	test	10042927	symptom_326	10042927	0.0007212999999999999	3.252281374996528	not_mentioned		not_mentioned	correct	ok	not_mentioned	released	unavailable
Haiku 5.5	imcs21	test	10042927	symptom_327	10042927	0.0007212999999999999	3.252281374996528	not_mentioned		not_mentioned	correct	ok	not_mentioned	released	unavailable
Haiku 5.5	imcs21	test	10042927	symptom_328	10042927	0.0007212999999999999	3.252281374996528	not_mentioned		not_mentioned	correct	ok	not_mentioned	released	unavailable
Haiku 5.5	imcs21	test	10042927	symptom_329	10042927	0.0007212999999999999	3.252281374996528	not_mentioned		not_mentioned	correct	ok	not_mentioned	released	unavailable
Haiku 5.5	imcs21	test	10042927	symptom_330	10042927	0.0007212999999999999	3.252281374996528	not_mentioned		not_mentioned	correct	ok	not_mentioned	released	unavailable
Haiku 5.5	imcs21	test	10043643	symptom_000	10043643	0.0006734000000000001	3.667493750108406	not_mentioned		not_mentioned	correct	ok	not_mentioned	released	unavailable
Haiku 5.5	imcs21	test	10043643	symptom_001	10043643	0.0006734000000000001	3.667493750108406	not_mentioned		not_mentioned	correct	ok	not_mentioned	released	unavailable
Haiku 5.5	imcs21	test	10043643	symptom_002	10043643	0.0006734000000000001	3.667493750108406	not_mentioned		not_mentioned	correct	ok	not_mentioned	released	unavailable
Haiku 5.5	imcs21	test	10043643	symptom_003	10043643	0.0006734000000000001	3.667493750108406	not_mentioned		not_mentioned	correct	ok	not_mentioned	released	unavailable
Haiku 5.5	imcs21	test	10043643	symptom_004	10043643	0.0006734000000000001	3.667493750108406	positive	0.95	positive	correct	ok	positive	released	reported_percentage
Haiku 5.5	imcs21	test	10043643	symptom_005	10043643	0.0006734000000000001	3.667493750108406	not_mentioned		not_mentioned	correct	ok	not_mentioned	released	unavailable
Haiku 5.5	imcs21	test	10043643	symptom_006	10043643	0.0006734000000000001	3.667493750108406	not_mentioned		not_mentioned	correct	ok	not_mentioned	released	unavailable
Haiku 5.5	imcs21	test	10043643	symptom_007	10043643	0.0006734000000000001	3.667493750108406	not_mentioned		not_mentioned	correct	ok	not_mentioned	released	unavailable
Haiku 5.5	imcs21	test	10043643	symptom_008	10043643	0.0006734000000000001	3.667493750108406	positive	0.75	positive	correct	ok	positive	released	reported_percentage
Haiku 5.5	imcs21	test	10043643	symptom_009	10043643	0.0006734000000000001	3.667493750108406	not_mentioned		not_mentioned	correct	ok	not_mentioned	released	unavailable
Haiku 5.5	imcs21	test	10043643	symptom_010	10043643	0.0006734000000000001	3.667493750108406	positive	0.75	uncertain	incorrect	ok	uncertain	released	reported_percentage
Haiku 5.5	imcs21	test	10043643	symptom_011	10043643	0.0006734000000000001	3.667493750108406	not_mentioned		not_mentioned	correct	ok	not_mentioned	released	unavailable
Haiku 5.5	imcs21	test	10043643	symptom_012	10043643	0.0006734000000000001	3.667493750108406	not_mentioned		not_mentioned	correct	ok	not_mentioned	released	unavailable
Haiku 5.5	imcs21	test	10043643	symptom_013	10043643	0.0006734000000000001	3.667493750108406	not_mentioned		not_mentioned	correct	ok	not_mentioned	released	unavailable
Haiku 5.5	imcs21	test	10043643	symptom_014	10043643	0.0006734000000000001	3.667493750108406	not_mentioned		not_mentioned	correct	ok	not_mentioned	released	unavailable
Haiku 5.5	imcs21	test	10043643	symptom_015	10043643	0.0006734000000000001	3.667493750108406	not_mentioned		not_mentioned	correct	ok	not_mentioned	released	unavailable
Haiku 5.5	imcs21	test	10043643	symptom_016	10043643	0.0006734000000000001	3.667493750108406	not_mentioned		not_mentioned	correct	ok	not_mentioned	released	unavailable
Haiku 5.5	imcs21	test	10043643	symptom_017	10043643	0.0006734000000000001	3.667493750108406	not_mentioned		not_mentioned	correct	ok	not_mentioned	released	unavailable
Haiku 5.5	imcs21	test	10043643	symptom_018	10043643	0.0006734000000000001	3.667493750108406	not_mentioned		not_mentioned	correct	ok	not_mentioned	released	unavailable
Haiku 5.5	imcs21	test	10043643	symptom_019	10043643	0.0006734000000000001	3.667493750108406	not_mentioned		not_mentioned	correct	ok	not_mentioned	released	unavailable
Haiku 5.5	imcs21	test	10043643	symptom_020	10043643	0.0006734000000000001	3.667493750108406	not_mentioned		not_mentioned	correct	ok	not_mentioned	released	unavailable
Haiku 5.5	imcs21	test	10043643	symptom_021	10043643	0.0006734000000000001	3.667493750108406	not_mentioned		not_mentioned	correct	ok	not_mentioned	released	unavailable
Haiku 5.5	imcs21	test	10043643	symptom_022	10043643	0.0006734000000000001	3.667493750108406	not_mentioned		not_mentioned	correct	ok	not_mentioned	released	unavailable
Haiku 5.5	imcs21	test	10043643	symptom_023	10043643	0.0006734000000000001	3.667493750108406	not_mentioned		not_mentioned	correct	ok	not_mentioned	released	unavailable
Haiku 5.5	imcs21	test	10043643	symptom_024	10043643	0.0006734000000000001	3.667493750108406	not_mentioned		not_mentioned	correct	ok	not_mentioned	released	unavailable
Haiku 5.5	imcs21	test	10043643	symptom_025	10043643	0.0006734000000000001	3.667493750108406	not_mentioned		not_mentioned	correct	ok	not_mentioned	released	unavailable
Haiku 5.5	imcs21	test	10043643	symptom_026	10043643	0.0006734000000000001	3.667493750108406	not_mentioned		not_mentioned	correct	ok	not_mentioned	released	unavailable
Haiku 5.5	imcs21	test	10043643	symptom_027	10043643	0.0006734000000000001	3.667493750108406	not_mentioned		not_mentioned	correct	ok	not_mentioned	released	unavailable
Haiku 5.5	imcs21	test	10043643	symptom_028	10043643	0.0006734000000000001	3.667493750108406	not_mentioned		not_mentioned	correct	ok	not_mentioned	released	unavailable
Haiku 5.5	imcs21	test	10043643	symptom_029	10043643	0.0006734000000000001	3.667493750108406	not_mentioned		not_mentioned	correct	ok	not_mentioned	released	unavailable
Haiku 5.5	imcs21	test	10043643	symptom_030	10043643	0.0006734000000000001	3.667493750108406	negative	0.85	not_mentioned	incorrect	ok	not_mentioned	released	reported_percentage
Haiku 5.5	imcs21	test	10043643	symptom_031	10043643	0.0006734000000000001	3.667493750108406	not_mentioned		not_mentioned	correct	ok	not_mentioned	released	unavailable
Haiku 5.5	imcs21	test	10043643	symptom_032	10043643	0.0006734000000000001	3.667493750108406	positive	0.55	positive	correct	ok	positive	released	reported_percentage
Haiku 5.5	imcs21	test	10043643	symptom_033	10043643	0.0006734000000000001	3.667493750108406	not_mentioned		not_mentioned	correct	ok	not_mentioned	released	unavailable
Haiku 5.5	imcs21	test	10043643	symptom_034	10043643	0.0006734000000000001	3.667493750108406	not_mentioned		not_mentioned	correct	ok	not_mentioned	released	unavailable
Haiku 5.5	imcs21	test	10043643	symptom_035	10043643	0.0006734000000000001	3.667493750108406	not_mentioned		not_mentioned	correct	ok	not_mentioned	released	unavailable
Haiku 5.5	imcs21	test	10043643	symptom_036	10043643	0.0006734000000000001	3.667493750108406	not_mentioned		not_mentioned	correct	ok	not_mentioned	released	unavailable
Haiku 5.5	imcs21	test	10043643	symptom_037	10043643	0.0006734000000000001	3.667493750108406	not_mentioned		not_mentioned	correct	ok	not_mentioned	released	unavailable
Haiku 5.5	imcs21	test	10043643	symptom_038	10043643	0.0006734000000000001	3.667493750108406	not_mentioned		not_mentioned	correct	ok	not_mentioned	released	unavailable
Haiku 5.5	imcs21	test	10043643	symptom_039	10043643	0.0006734000000000001	3.667493750108406	not_mentioned		not_mentioned	correct	ok	not_mentioned	released	unavailable
Haiku 5.5	imcs21	test	10043643	symptom_040	10043643	0.0006734000000000001	3.667493750108406	not_mentioned		not_mentioned	correct	ok	not_mentioned	released	unavailable
Haiku 5.5	imcs21	test	10043643	symptom_041	10043643	0.0006734000000000001	3.667493750108406	not_mentioned		not_mentioned	correct	ok	not_mentioned	released	unavailable
Haiku 5.5	imcs21	test	10043643	symptom_042	10043643	0.0006734000000000001	3.667493750108406	not_mentioned		not_mentioned	correct	ok	not_mentioned	released	unavailable
Haiku 5.5	imcs21	test	10043643	symptom_043	10043643	0.0006734000000000001	3.667493750108406	negative	0.8	not_mentioned	incorrect	ok	not_mentioned	released	reported_percentage
Haiku 5.5	imcs21	test	10043643	symptom_044	10043643	0.0006734000000000001	3.667493750108406	not_mentioned		not_mentioned	correct	ok	not_mentioned	released	unavailable
Haiku 5.5	imcs21	test	10043643	symptom_045	10043643	0.0006734000000000001	3.667493750108406	not_mentioned		not_mentioned	correct	ok	not_mentioned	released	unavailable
Haiku 5.5	imcs21	test	10043643	symptom_046	10043643	0.0006734000000000001	3.667493750108406	not_mentioned		not_mentioned	correct	ok	not_mentioned	released	unavailable
Haiku 5.5	imcs21	test	10043643	symptom_047	10043643	0.0006734000000000001	3.667493750108406	not_mentioned		not_mentioned	correct	ok	not_mentioned	released	unavailable
Haiku 5.5	imcs21	test	10043643	symptom_048	10043643	0.0006734000000000001	3.667493750108406	not_mentioned		not_mentioned	correct	ok	not_mentioned	released	unavailable
Haiku 5.5	imcs21	test	10043643	symptom_049	10043643	0.0006734000000000001	3.667493750108406	not_mentioned		not_mentioned	correct	ok	not_mentioned	released	unavailable
Haiku 5.5	imcs21	test	10043643	symptom_050	10043643	0.0006734000000000001	3.667493750108406	not_mentioned		not_mentioned	correct	ok	not_mentioned	released	unavailable
Haiku 5.5	imcs21	test	10043643	symptom_051	10043643	0.0006734000000000001	3.667493750108406	not_mentioned		not_mentioned	correct	ok	not_mentioned	released	unavailable
Haiku 5.5	imcs21	test	10043643	symptom_052	10043643	0.0006734000000000001	3.667493750108406	not_mentioned		not_mentioned	correct	ok	not_mentioned	released	unavailable
Haiku 5.5	imcs21	test	10043643	symptom_053	10043643	0.0006734000000000001	3.667493750108406	not_mentioned		not_mentioned	correct	ok	not_mentioned	released	unavailable
Haiku 5.5	imcs21	test	10043643	symptom_054	10043643	0.0006734000000000001	3.667493750108406	not_mentioned		not_mentioned	correct	ok	not_mentioned	released	unavailable
Haiku 5.5	imcs21	test	10043643	symptom_055	10043643	0.0006734000000000001	3.667493750108406	not_mentioned		not_mentioned	correct	ok	not_mentioned	released	unavailable
Haiku 5.5	imcs21	test	10043643	symptom_056	10043643	0.0006734000000000001	3.667493750108406	not_mentioned		not_mentioned	correct	ok	not_mentioned	released	unavailable
Haiku 5.5	imcs21	test	10043643	symptom_057	10043643	0.0006734000000000001	3.667493750108406	not_mentioned		not_mentioned	correct	ok	not_mentioned	released	unavailable
Haiku 5.5	imcs21	test	10043643	symptom_058	10043643	0.0006734000000000001	3.667493750108406	not_mentioned		not_mentioned	correct	ok	not_mentioned	released	unavailable
Haiku 5.5	imcs21	test	10043643	symptom_059	10043643	0.0006734000000000001	3.667493750108406	not_mentioned		not_mentioned	correct	ok	not_mentioned	released	unavailable
Haiku 5.5	imcs21	test	10043643	symptom_060	10043643	0.0006734000000000001	3.667493750108406	not_mentioned		not_mentioned	correct	ok	not_mentioned	released	unavailable
Haiku 5.5	imcs21	test	10043643	symptom_061	10043643	0.0006734000000000001	3.667493750108406	not_mentioned		not_mentioned	correct	ok	not_mentioned	released	unavailable
Haiku 5.5	imcs21	test	10043643	symptom_062	10043643	0.0006734000000000001	3.667493750108406	not_mentioned		not_mentioned	correct	ok	not_mentioned	released	unavailable
Haiku 5.5	imcs21	test	10043643	symptom_063	10043643	0.0006734000000000001	3.667493750108406	not_mentioned		not_mentioned	correct	ok	not_mentioned	released	unavailable
Haiku 5.5	imcs21	test	10043643	symptom_064	10043643	0.0006734000000000001	3.667493750108406	not_mentioned		not_mentioned	correct	ok	not_mentioned	released	unavailable
Haiku 5.5	imcs21	test	10043643	symptom_065	10043643	0.0006734000000000001	3.667493750108406	not_mentioned		not_mentioned	correct	ok	not_mentioned	released	unavailable
Haiku 5.5	imcs21	test	10043643	symptom_066	10043643	0.0006734000000000001	3.667493750108406	not_mentioned		not_mentioned	correct	ok	not_mentioned	released	unavailable
Haiku 5.5	imcs21	test	10043643	symptom_067	10043643	0.0006734000000000001	3.667493750108406	not_mentioned		not_mentioned	correct	ok	not_mentioned	released	unavailable
Haiku 5.5	imcs21	test	10043643	symptom_068	10043643	0.0006734000000000001	3.667493750108406	not_mentioned		not_mentioned	correct	ok	not_mentioned	released	unavailable
Haiku 5.5	imcs21	test	10043643	symptom_069	10043643	0.0006734000000000001	3.667493750108406	not_mentioned		not_mentioned	correct	ok	not_mentioned	released	unavailable
Haiku 5.5	imcs21	test	10043643	symptom_070	10043643	0.0006734000000000001	3.667493750108406	not_mentioned		not_mentioned	correct	ok	not_mentioned	released	unavailable
Haiku 5.5	imcs21	test	10043643	symptom_071	10043643	0.0006734000000000001	3.667493750108406	not_mentioned		not_mentioned	correct	ok	not_mentioned	released	unavailable
Haiku 5.5	imcs21	test	10043643	symptom_072	10043643	0.0006734000000000001	3.667493750108406	not_mentioned		not_mentioned	correct	ok	not_mentioned	released	unavailable
Haiku 5.5	imcs21	test	10043643	symptom_073	10043643	0.0006734000000000001	3.667493750108406	not_mentioned		not_mentioned	correct	ok	not_mentioned	released	unavailable
Haiku 5.5	imcs21	test	10043643	symptom_074	10043643	0.0006734000000000001	3.667493750108406	not_mentioned		not_mentioned	correct	ok	not_mentioned	released	unavailable
Haiku 5.5	imcs21	test	10043643	symptom_075	10043643	0.0006734000000000001	3.667493750108406	not_mentioned		not_mentioned	correct	ok	not_mentioned	released	unavailable
Haiku 5.5	imcs21	test	10043643	symptom_076	10043643	0.0006734000000000001	3.667493750108406	not_mentioned		not_mentioned	correct	ok	not_mentioned	released	unavailable
Haiku 5.5	imcs21	test	10043643	symptom_077	10043643	0.0006734000000000001	3.667493750108406	not_mentioned		not_mentioned	correct	ok	not_mentioned	released	unavailable
Haiku 5.5	imcs21	test	10043643	symptom_078	10043643	0.0006734000000000001	3.667493750108406	not_mentioned		not_mentioned	correct	ok	not_mentioned	released	unavailable
Haiku 5.5	imcs21	test	10043643	symptom_079	10043643	0.0006734000000000001	3.667493750108406	not_mentioned		not_mentioned	correct	ok	not_mentioned	released	unavailable
Haiku 5.5	imcs21	test	10043643	symptom_080	10043643	0.0006734000000000001	3.667493750108406	not_mentioned		not_mentioned	correct	ok	not_mentioned	released	unavailable
Haiku 5.5	imcs21	test	10043643	symptom_081	10043643	0.0006734000000000001	3.667493750108406	not_mentioned		not_mentioned	correct	ok	not_mentioned	released	unavailable
Haiku 5.5	imcs21	test	10043643	symptom_082	10043643	0.0006734000000000001	3.667493750108406	not_mentioned		not_mentioned	correct	ok	not_mentioned	released	unavailable
Haiku 5.5	imcs21	test	10043643	symptom_083	10043643	0.0006734000000000001	3.667493750108406	not_mentioned		not_mentioned	correct	ok	not_mentioned	released	unavailable
Haiku 5.5	imcs21	test	10043643	symptom_084	10043643	0.0006734000000000001	3.667493750108406	not_mentioned		not_mentioned	correct	ok	not_mentioned	released	unavailable
Haiku 5.5	imcs21	test	10043643	symptom_085	10043643	0.0006734000000000001	3.667493750108406	not_mentioned		not_mentioned	correct	ok	not_mentioned	released	unavailable
Haiku 5.5	imcs21	test	10043643	symptom_086	10043643	0.0006734000000000001	3.667493750108406	not_mentioned		not_mentioned	correct	ok	not_mentioned	released	unavailable
Haiku 5.5	imcs21	test	10043643	symptom_087	10043643	0.0006734000000000001	3.667493750108406	not_mentioned		not_mentioned	correct	ok	not_mentioned	released	unavailable
Haiku 5.5	imcs21	test	10043643	symptom_088	10043643	0.0006734000000000001	3.667493750108406	not_mentioned		not_mentioned	correct	ok	not_mentioned	released	unavailable
Haiku 5.5	imcs21	test	10043643	symptom_089	10043643	0.0006734000000000001	3.667493750108406	not_mentioned		not_mentioned	correct	ok	not_mentioned	released	unavailable
Haiku 5.5	imcs21	test	10043643	symptom_090	10043643	0.0006734000000000001	3.667493750108406	not_mentioned		not_mentioned	correct	ok	not_mentioned	released	unavailable
Haiku 5.5	imcs21	test	10043643	symptom_091	10043643	0.0006734000000000001	3.667493750108406	not_mentioned		not_mentioned	correct	ok	not_mentioned	released	unavailable
Haiku 5.5	imcs21	test	10043643	symptom_092	10043643	0.0006734000000000001	3.667493750108406	not_mentioned		not_mentioned	correct	ok	not_mentioned	released	unavailable
Haiku 5.5	imcs21	test	10043643	symptom_093	10043643	0.0006734000000000001	3.667493750108406	not_mentioned		not_mentioned	correct	ok	not_mentioned	released	unavailable
Haiku 5.5	imcs21	test	10043643	symptom_094	10043643	0.0006734000000000001	3.667493750108406	not_mentioned		not_mentioned	correct	ok	not_mentioned	released	unavailable
Haiku 5.5	imcs21	test	10043643	symptom_095	10043643	0.0006734000000000001	3.667493750108406	not_mentioned		not_mentioned	correct	ok	not_mentioned	released	unavailable
Haiku 5.5	imcs21	test	10043643	symptom_096	10043643	0.0006734000000000001	3.667493750108406	not_mentioned		not_mentioned	correct	ok	not_mentioned	released	unavailable
Haiku 5.5	imcs21	test	10043643	symptom_097	10043643	0.0006734000000000001	3.667493750108406	not_mentioned		not_mentioned	correct	ok	not_mentioned	released	unavailable
Haiku 5.5	imcs21	test	10043643	symptom_098	10043643	0.0006734000000000001	3.667493750108406	not_mentioned		not_mentioned	correct	ok	not_mentioned	released	unavailable
Haiku 5.5	imcs21	test	10043643	symptom_099	10043643	0.0006734000000000001	3.667493750108406	not_mentioned		not_mentioned	correct	ok	not_mentioned	released	unavailable
Haiku 5.5	imcs21	test	10043643	symptom_100	10043643	0.0006734000000000001	3.667493750108406	not_mentioned		not_mentioned	correct	ok	not_mentioned	released	unavailable
Haiku 5.5	imcs21	test	10043643	symptom_101	10043643	0.0006734000000000001	3.667493750108406	not_mentioned		not_mentioned	correct	ok	not_mentioned	released	unavailable
Haiku 5.5	imcs21	test	10043643	symptom_102	10043643	0.0006734000000000001	3.667493750108406	not_mentioned		not_mentioned	correct	ok	not_mentioned	released	unavailable
Haiku 5.5	imcs21	test	10043643	symptom_103	10043643	0.0006734000000000001	3.667493750108406	not_mentioned		not_mentioned	correct	ok	not_mentioned	released	unavailable
Haiku 5.5	imcs21	test	10043643	symptom_104	10043643	0.0006734000000000001	3.667493750108406	not_mentioned		not_mentioned	correct	ok	not_mentioned	released	unavailable
Haiku 5.5	imcs21	test	10043643	symptom_105	10043643	0.0006734000000000001	3.667493750108406	not_mentioned		not_mentioned	correct	ok	not_mentioned	released	unavailable
Haiku 5.5	imcs21	test	10043643	symptom_106	10043643	0.0006734000000000001	3.667493750108406	not_mentioned		not_mentioned	correct	ok	not_mentioned	released	unavailable
Haiku 5.5	imcs21	test	10043643	symptom_107	10043643	0.0006734000000000001	3.667493750108406	not_mentioned		not_mentioned	correct	ok	not_mentioned	released	unavailable
Haiku 5.5	imcs21	test	10043643	symptom_108	10043643	0.0006734000000000001	3.667493750108406	not_mentioned		not_mentioned	correct	ok	not_mentioned	released	unavailable
Haiku 5.5	imcs21	test	10043643	symptom_109	10043643	0.0006734000000000001	3.667493750108406	not_mentioned		not_mentioned	correct	ok	not_mentioned	released	unavailable
Haiku 5.5	imcs21	test	10043643	symptom_110	10043643	0.0006734000000000001	3.667493750108406	not_mentioned		not_mentioned	correct	ok	not_mentioned	released	unavailable
Haiku 5.5	imcs21	test	10043643	symptom_111	10043643	0.0006734000000000001	3.667493750108406	not_mentioned		not_mentioned	correct	ok	not_mentioned	released	unavailable
Haiku 5.5	imcs21	test	10043643	symptom_112	10043643	0.0006734000000000001	3.667493750108406	not_mentioned		not_mentioned	correct	ok	not_mentioned	released	unavailable
Haiku 5.5	imcs21	test	10043643	symptom_113	10043643	0.0006734000000000001	3.667493750108406	not_mentioned		not_mentioned	correct	ok	not_mentioned	released	unavailable
Haiku 5.5	imcs21	test	10043643	symptom_114	10043643	0.0006734000000000001	3.667493750108406	not_mentioned		not_mentioned	correct	ok	not_mentioned	released	unavailable
Haiku 5.5	imcs21	test	10043643	symptom_115	10043643	0.0006734000000000001	3.667493750108406	not_mentioned		not_mentioned	correct	ok	not_mentioned	released	unavailable
Haiku 5.5	imcs21	test	10043643	symptom_116	10043643	0.0006734000000000001	3.667493750108406	not_mentioned		not_mentioned	correct	ok	not_mentioned	released	unavailable
Haiku 5.5	imcs21	test	10043643	symptom_117	10043643	0.0006734000000000001	3.667493750108406	not_mentioned		not_mentioned	correct	ok	not_mentioned	released	unavailable
Haiku 5.5	imcs21	test	10043643	symptom_118	10043643	0.0006734000000000001	3.667493750108406	not_mentioned		not_mentioned	correct	ok	not_mentioned	released	unavailable
Haiku 5.5	imcs21	test	10043643	symptom_119	10043643	0.0006734000000000001	3.667493750108406	not_mentioned		not_mentioned	correct	ok	not_mentioned	released	unavailable
Haiku 5.5	imcs21	test	10043643	symptom_120	10043643	0.0006734000000000001	3.667493750108406	not_mentioned		not_mentioned	correct	ok	not_mentioned	released	unavailable
Haiku 5.5	imcs21	test	10043643	symptom_121	10043643	0.0006734000000000001	3.667493750108406	not_mentioned		not_mentioned	correct	ok	not_mentioned	released	unavailable
Haiku 5.5	imcs21	test	10043643	symptom_122	10043643	0.0006734000000000001	3.667493750108406	not_mentioned		not_mentioned	correct	ok	not_mentioned	released	unavailable
Haiku 5.5	imcs21	test	10043643	symptom_123	10043643	0.0006734000000000001	3.667493750108406	positive	0.85	positive	correct	ok	positive	released	reported_percentage
Haiku 5.5	imcs21	test	10043643	symptom_124	10043643	0.0006734000000000001	3.667493750108406	not_mentioned		not_mentioned	correct	ok	not_mentioned	released	unavailable
Haiku 5.5	imcs21	test	10043643	symptom_125	10043643	0.0006734000000000001	3.667493750108406	not_mentioned		not_mentioned	correct	ok	not_mentioned	released	unavailable
Haiku 5.5	imcs21	test	10043643	symptom_126	10043643	0.0006734000000000001	3.667493750108406	not_mentioned		not_mentioned	correct	ok	not_mentioned	released	unavailable
Haiku 5.5	imcs21	test	10043643	symptom_127	10043643	0.0006734000000000001	3.667493750108406	not_mentioned		not_mentioned	correct	ok	not_mentioned	released	unavailable
Haiku 5.5	imcs21	test	10043643	symptom_128	10043643	0.0006734000000000001	3.667493750108406	not_mentioned		not_mentioned	correct	ok	not_mentioned	released	unavailable
Haiku 5.5	imcs21	test	10043643	symptom_129	10043643	0.0006734000000000001	3.667493750108406	not_mentioned		not_mentioned	correct	ok	not_mentioned	released	unavailable
Haiku 5.5	imcs21	test	10043643	symptom_130	10043643	0.0006734000000000001	3.667493750108406	not_mentioned		not_mentioned	correct	ok	not_mentioned	released	unavailable
Haiku 5.5	imcs21	test	10043643	symptom_131	10043643	0.0006734000000000001	3.667493750108406	not_mentioned		not_mentioned	correct	ok	not_mentioned	released	unavailable
Haiku 5.5	imcs21	test	10043643	symptom_132	10043643	0.0006734000000000001	3.667493750108406	not_mentioned		not_mentioned	correct	ok	not_mentioned	released	unavailable
Haiku 5.5	imcs21	test	10043643	symptom_133	10043643	0.0006734000000000001	3.667493750108406	not_mentioned		not_mentioned	correct	ok	not_mentioned	released	unavailable
Haiku 5.5	imcs21	test	10043643	symptom_134	10043643	0.0006734000000000001	3.667493750108406	not_mentioned		not_mentioned	correct	ok	not_mentioned	released	unavailable
Haiku 5.5	imcs21	test	10043643	symptom_135	10043643	0.0006734000000000001	3.667493750108406	not_mentioned		not_mentioned	correct	ok	not_mentioned	released	unavailable
Haiku 5.5	imcs21	test	10043643	symptom_136	10043643	0.0006734000000000001	3.667493750108406	not_mentioned		not_mentioned	correct	ok	not_mentioned	released	unavailable
Haiku 5.5	imcs21	test	10043643	symptom_137	10043643	0.0006734000000000001	3.667493750108406	not_mentioned		not_mentioned	correct	ok	not_mentioned	released	unavailable
Haiku 5.5	imcs21	test	10043643	symptom_138	10043643	0.0006734000000000001	3.667493750108406	not_mentioned		not_mentioned	correct	ok	not_mentioned	released	unavailable
Haiku 5.5	imcs21	test	10043643	symptom_139	10043643	0.0006734000000000001	3.667493750108406	not_mentioned		not_mentioned	correct	ok	not_mentioned	released	unavailable
Haiku 5.5	imcs21	test	10043643	symptom_140	10043643	0.0006734000000000001	3.667493750108406	not_mentioned		not_mentioned	correct	ok	not_mentioned	released	unavailable
Haiku 5.5	imcs21	test	10043643	symptom_141	10043643	0.0006734000000000001	3.667493750108406	not_mentioned		not_mentioned	correct	ok	not_mentioned	released	unavailable
Haiku 5.5	imcs21	test	10043643	symptom_142	10043643	0.0006734000000000001	3.667493750108406	not_mentioned		not_mentioned	correct	ok	not_mentioned	released	unavailable
Haiku 5.5	imcs21	test	10043643	symptom_143	10043643	0.0006734000000000001	3.667493750108406	not_mentioned		not_mentioned	correct	ok	not_mentioned	released	unavailable
Haiku 5.5	imcs21	test	10043643	symptom_144	10043643	0.0006734000000000001	3.667493750108406	not_mentioned		not_mentioned	correct	ok	not_mentioned	released	unavailable
Haiku 5.5	imcs21	test	10043643	symptom_145	10043643	0.0006734000000000001	3.667493750108406	not_mentioned		not_mentioned	correct	ok	not_mentioned	released	unavailable
Haiku 5.5	imcs21	test	10043643	symptom_146	10043643	0.0006734000000000001	3.667493750108406	not_mentioned		not_mentioned	correct	ok	not_mentioned	released	unavailable
Haiku 5.5	imcs21	test	10043643	symptom_147	10043643	0.0006734000000000001	3.667493750108406	not_mentioned		not_mentioned	correct	ok	not_mentioned	released	unavailable
Haiku 5.5	imcs21	test	10043643	symptom_148	10043643	0.0006734000000000001	3.667493750108406	not_mentioned		not_mentioned	correct	ok	not_mentioned	released	unavailable
Haiku 5.5	imcs21	test	10043643	symptom_149	10043643	0.0006734000000000001	3.667493750108406	not_mentioned		not_mentioned	correct	ok	not_mentioned	released	unavailable
Haiku 5.5	imcs21	test	10043643	symptom_150	10043643	0.0006734000000000001	3.667493750108406	not_mentioned		not_mentioned	correct	ok	not_mentioned	released	unavailable
Haiku 5.5	imcs21	test	10043643	symptom_151	10043643	0.0006734000000000001	3.667493750108406	not_mentioned		not_mentioned	correct	ok	not_mentioned	released	unavailable
Haiku 5.5	imcs21	test	10043643	symptom_152	10043643	0.0006734000000000001	3.667493750108406	not_mentioned		not_mentioned	correct	ok	not_mentioned	released	unavailable
Haiku 5.5	imcs21	test	10043643	symptom_153	10043643	0.0006734000000000001	3.667493750108406	not_mentioned		not_mentioned	correct	ok	not_mentioned	released	unavailable
Haiku 5.5	imcs21	test	10043643	symptom_154	10043643	0.0006734000000000001	3.667493750108406	uncertain	0.6	not_mentioned	incorrect	ok	not_mentioned	released	reported_percentage
Haiku 5.5	imcs21	test	10043643	symptom_155	10043643	0.0006734000000000001	3.667493750108406	not_mentioned		not_mentioned	correct	ok	not_mentioned	released	unavailable
Haiku 5.5	imcs21	test	10043643	symptom_156	10043643	0.0006734000000000001	3.667493750108406	not_mentioned		not_mentioned	correct	ok	not_mentioned	released	unavailable
Haiku 5.5	imcs21	test	10043643	symptom_157	10043643	0.0006734000000000001	3.667493750108406	not_mentioned		not_mentioned	correct	ok	not_mentioned	released	unavailable
Haiku 5.5	imcs21	test	10043643	symptom_158	10043643	0.0006734000000000001	3.667493750108406	not_mentioned		not_mentioned	correct	ok	not_mentioned	released	unavailable
Haiku 5.5	imcs21	test	10043643	symptom_159	10043643	0.0006734000000000001	3.667493750108406	not_mentioned		not_mentioned	correct	ok	not_mentioned	released	unavailable
Haiku 5.5	imcs21	test	10043643	symptom_160	10043643	0.0006734000000000001	3.667493750108406	not_mentioned		not_mentioned	correct	ok	not_mentioned	released	unavailable
Haiku 5.5	imcs21	test	10043643	symptom_161	10043643	0.0006734000000000001	3.667493750108406	not_mentioned		not_mentioned	correct	ok	not_mentioned	released	unavailable
Haiku 5.5	imcs21	test	10043643	symptom_162	10043643	0.0006734000000000001	3.667493750108406	not_mentioned		not_mentioned	correct	ok	not_mentioned	released	unavailable
Haiku 5.5	imcs21	test	10043643	symptom_163	10043643	0.0006734000000000001	3.667493750108406	not_mentioned		not_mentioned	correct	ok	not_mentioned	released	unavailable
Haiku 5.5	imcs21	test	10043643	symptom_164	10043643	0.0006734000000000001	3.667493750108406	not_mentioned		not_mentioned	correct	ok	not_mentioned	released	unavailable
Haiku 5.5	imcs21	test	10043643	symptom_165	10043643	0.0006734000000000001	3.667493750108406	not_mentioned		not_mentioned	correct	ok	not_mentioned	released	unavailable
Haiku 5.5	imcs21	test	10043643	symptom_166	10043643	0.0006734000000000001	3.667493750108406	not_mentioned		not_mentioned	correct	ok	not_mentioned	released	unavailable
Haiku 5.5	imcs21	test	10043643	symptom_167	10043643	0.0006734000000000001	3.667493750108406	not_mentioned		not_mentioned	correct	ok	not_mentioned	released	unavailable
Haiku 5.5	imcs21	test	10043643	symptom_168	10043643	0.0006734000000000001	3.667493750108406	not_mentioned		not_mentioned	correct	ok	not_mentioned	released	unavailable
Haiku 5.5	imcs21	test	10043643	symptom_169	10043643	0.0006734000000000001	3.667493750108406	not_mentioned		not_mentioned	correct	ok	not_mentioned	released	unavailable
Haiku 5.5	imcs21	test	10043643	symptom_170	10043643	0.0006734000000000001	3.667493750108406	not_mentioned		not_mentioned	correct	ok	not_mentioned	released	unavailable
Haiku 5.5	imcs21	test	10043643	symptom_171	10043643	0.0006734000000000001	3.667493750108406	not_mentioned		not_mentioned	correct	ok	not_mentioned	released	unavailable
Haiku 5.5	imcs21	test	10043643	symptom_172	10043643	0.0006734000000000001	3.667493750108406	not_mentioned		not_mentioned	correct	ok	not_mentioned	released	unavailable
Haiku 5.5	imcs21	test	10043643	symptom_173	10043643	0.0006734000000000001	3.667493750108406	not_mentioned		not_mentioned	correct	ok	not_mentioned	released	unavailable
Haiku 5.5	imcs21	test	10043643	symptom_174	10043643	0.0006734000000000001	3.667493750108406	not_mentioned		not_mentioned	correct	ok	not_mentioned	released	unavailable
Haiku 5.5	imcs21	test	10043643	symptom_175	10043643	0.0006734000000000001	3.667493750108406	not_mentioned		not_mentioned	correct	ok	not_mentioned	released	unavailable
Haiku 5.5	imcs21	test	10043643	symptom_176	10043643	0.0006734000000000001	3.667493750108406	not_mentioned		not_mentioned	correct	ok	not_mentioned	released	unavailable
Haiku 5.5	imcs21	test	10043643	symptom_177	10043643	0.0006734000000000001	3.667493750108406	not_mentioned		not_mentioned	correct	ok	not_mentioned	released	unavailable
Haiku 5.5	imcs21	test	10043643	symptom_178	10043643	0.0006734000000000001	3.667493750108406	not_mentioned		not_mentioned	correct	ok	not_mentioned	released	unavailable
Haiku 5.5	imcs21	test	10043643	symptom_179	10043643	0.0006734000000000001	3.667493750108406	not_mentioned		not_mentioned	correct	ok	not_mentioned	released	unavailable
Haiku 5.5	imcs21	test	10043643	symptom_180	10043643	0.0006734000000000001	3.667493750108406	not_mentioned		not_mentioned	correct	ok	not_mentioned	released	unavailable
Haiku 5.5	imcs21	test	10043643	symptom_181	10043643	0.0006734000000000001	3.667493750108406	not_mentioned		not_mentioned	correct	ok	not_mentioned	released	unavailable
Haiku 5.5	imcs21	test	10043643	symptom_182	10043643	0.0006734000000000001	3.667493750108406	not_mentioned		not_mentioned	correct	ok	not_mentioned	released	unavailable
Haiku 5.5	imcs21	test	10043643	symptom_183	10043643	0.0006734000000000001	3.667493750108406	not_mentioned		not_mentioned	correct	ok	not_mentioned	released	unavailable
Haiku 5.5	imcs21	test	10043643	symptom_184	10043643	0.0006734000000000001	3.667493750108406	not_mentioned		not_mentioned	correct	ok	not_mentioned	released	unavailable
Haiku 5.5	imcs21	test	10043643	symptom_185	10043643	0.0006734000000000001	3.667493750108406	not_mentioned		not_mentioned	correct	ok	not_mentioned	released	unavailable
Haiku 5.5	imcs21	test	10043643	symptom_186	10043643	0.0006734000000000001	3.667493750108406	not_mentioned		not_mentioned	correct	ok	not_mentioned	released	unavailable
Haiku 5.5	imcs21	test	10043643	symptom_187	10043643	0.0006734000000000001	3.667493750108406	not_mentioned		not_mentioned	correct	ok	not_mentioned	released	unavailable
Haiku 5.5	imcs21	test	10043643	symptom_188	10043643	0.0006734000000000001	3.667493750108406	not_mentioned		not_mentioned	correct	ok	not_mentioned	released	unavailable
Haiku 5.5	imcs21	test	10043643	symptom_189	10043643	0.0006734000000000001	3.667493750108406	not_mentioned		not_mentioned	correct	ok	not_mentioned	released	unavailable
Haiku 5.5	imcs21	test	10043643	symptom_190	10043643	0.0006734000000000001	3.667493750108406	not_mentioned		not_mentioned	correct	ok	not_mentioned	released	unavailable
Haiku 5.5	imcs21	test	10043643	symptom_191	10043643	0.0006734000000000001	3.667493750108406	not_mentioned		not_mentioned	correct	ok	not_mentioned	released	unavailable
Haiku 5.5	imcs21	test	10043643	symptom_192	10043643	0.0006734000000000001	3.667493750108406	not_mentioned		not_mentioned	correct	ok	not_mentioned	released	unavailable
Haiku 5.5	imcs21	test	10043643	symptom_193	10043643	0.0006734000000000001	3.667493750108406	not_mentioned		not_mentioned	correct	ok	not_mentioned	released	unavailable
Haiku 5.5	imcs21	test	10043643	symptom_194	10043643	0.0006734000000000001	3.667493750108406	not_mentioned		not_mentioned	correct	ok	not_mentioned	released	unavailable
Haiku 5.5	imcs21	test	10043643	symptom_195	10043643	0.0006734000000000001	3.667493750108406	not_mentioned		not_mentioned	correct	ok	not_mentioned	released	unavailable
Haiku 5.5	imcs21	test	10043643	symptom_196	10043643	0.0006734000000000001	3.667493750108406	not_mentioned		not_mentioned	correct	ok	not_mentioned	released	unavailable
Haiku 5.5	imcs21	test	10043643	symptom_197	10043643	0.0006734000000000001	3.667493750108406	not_mentioned		not_mentioned	correct	ok	not_mentioned	released	unavailable
Haiku 5.5	imcs21	test	10043643	symptom_198	10043643	0.0006734000000000001	3.667493750108406	not_mentioned		not_mentioned	correct	ok	not_mentioned	released	unavailable
Haiku 5.5	imcs21	test	10043643	symptom_199	10043643	0.0006734000000000001	3.667493750108406	not_mentioned		not_mentioned	correct	ok	not_mentioned	released	unavailable
Haiku 5.5	imcs21	test	10043643	symptom_200	10043643	0.0006734000000000001	3.667493750108406	not_mentioned		not_mentioned	correct	ok	not_mentioned	released	unavailable
Haiku 5.5	imcs21	test	10043643	symptom_201	10043643	0.0006734000000000001	3.667493750108406	not_mentioned		not_mentioned	correct	ok	not_mentioned	released	unavailable
Haiku 5.5	imcs21	test	10043643	symptom_202	10043643	0.0006734000000000001	3.667493750108406	not_mentioned		not_mentioned	correct	ok	not_mentioned	released	unavailable
Haiku 5.5	imcs21	test	10043643	symptom_203	10043643	0.0006734000000000001	3.667493750108406	not_mentioned		not_mentioned	correct	ok	not_mentioned	released	unavailable
Haiku 5.5	imcs21	test	10043643	symptom_204	10043643	0.0006734000000000001	3.667493750108406	not_mentioned		not_mentioned	correct	ok	not_mentioned	released	unavailable
Haiku 5.5	imcs21	test	10043643	symptom_205	10043643	0.0006734000000000001	3.667493750108406	not_mentioned		not_mentioned	correct	ok	not_mentioned	released	unavailable
Haiku 5.5	imcs21	test	10043643	symptom_206	10043643	0.0006734000000000001	3.667493750108406	not_mentioned		not_mentioned	correct	ok	not_mentioned	released	unavailable
Haiku 5.5	imcs21	test	10043643	symptom_207	10043643	0.0006734000000000001	3.667493750108406	not_mentioned		not_mentioned	correct	ok	not_mentioned	released	unavailable
Haiku 5.5	imcs21	test	10043643	symptom_208	10043643	0.0006734000000000001	3.667493750108406	not_mentioned		not_mentioned	correct	ok	not_mentioned	released	unavailable
Haiku 5.5	imcs21	test	10043643	symptom_209	10043643	0.0006734000000000001	3.667493750108406	not_mentioned		not_mentioned	correct	ok	not_mentioned	released	unavailable
Haiku 5.5	imcs21	test	10043643	symptom_210	10043643	0.0006734000000000001	3.667493750108406	not_mentioned		not_mentioned	correct	ok	not_mentioned	released	unavailable
Haiku 5.5	imcs21	test	10043643	symptom_211	10043643	0.0006734000000000001	3.667493750108406	not_mentioned		not_mentioned	correct	ok	not_mentioned	released	unavailable
Haiku 5.5	imcs21	test	10043643	symptom_212	10043643	0.0006734000000000001	3.667493750108406	not_mentioned		not_mentioned	correct	ok	not_mentioned	released	unavailable
Haiku 5.5	imcs21	test	10043643	symptom_213	10043643	0.0006734000000000001	3.667493750108406	not_mentioned		not_mentioned	correct	ok	not_mentioned	released	unavailable
Haiku 5.5	imcs21	test	10043643	symptom_214	10043643	0.0006734000000000001	3.667493750108406	not_mentioned		not_mentioned	correct	ok	not_mentioned	released	unavailable
Haiku 5.5	imcs21	test	10043643	symptom_215	10043643	0.0006734000000000001	3.667493750108406	not_mentioned		not_mentioned	correct	ok	not_mentioned	released	unavailable
Haiku 5.5	imcs21	test	10043643	symptom_216	10043643	0.0006734000000000001	3.667493750108406	not_mentioned		not_mentioned	correct	ok	not_mentioned	released	unavailable
Haiku 5.5	imcs21	test	10043643	symptom_217	10043643	0.0006734000000000001	3.667493750108406	not_mentioned		not_mentioned	correct	ok	not_mentioned	released	unavailable
Haiku 5.5	imcs21	test	10043643	symptom_218	10043643	0.0006734000000000001	3.667493750108406	not_mentioned		not_mentioned	correct	ok	not_mentioned	released	unavailable
Haiku 5.5	imcs21	test	10043643	symptom_219	10043643	0.0006734000000000001	3.667493750108406	not_mentioned		not_mentioned	correct	ok	not_mentioned	released	unavailable
Haiku 5.5	imcs21	test	10043643	symptom_220	10043643	0.0006734000000000001	3.667493750108406	not_mentioned		not_mentioned	correct	ok	not_mentioned	released	unavailable
Haiku 5.5	imcs21	test	10043643	symptom_221	10043643	0.0006734000000000001	3.667493750108406	not_mentioned		not_mentioned	correct	ok	not_mentioned	released	unavailable
Haiku 5.5	imcs21	test	10043643	symptom_222	10043643	0.0006734000000000001	3.667493750108406	not_mentioned		not_mentioned	correct	ok	not_mentioned	released	unavailable
Haiku 5.5	imcs21	test	10043643	symptom_223	10043643	0.0006734000000000001	3.667493750108406	not_mentioned		not_mentioned	correct	ok	not_mentioned	released	unavailable
Haiku 5.5	imcs21	test	10043643	symptom_224	10043643	0.0006734000000000001	3.667493750108406	not_mentioned		not_mentioned	correct	ok	not_mentioned	released	unavailable
Haiku 5.5	imcs21	test	10043643	symptom_225	10043643	0.0006734000000000001	3.667493750108406	not_mentioned		not_mentioned	correct	ok	not_mentioned	released	unavailable
Haiku 5.5	imcs21	test	10043643	symptom_226	10043643	0.0006734000000000001	3.667493750108406	not_mentioned		not_mentioned	correct	ok	not_mentioned	released	unavailable
Haiku 5.5	imcs21	test	10043643	symptom_227	10043643	0.0006734000000000001	3.667493750108406	not_mentioned		not_mentioned	correct	ok	not_mentioned	released	unavailable
Haiku 5.5	imcs21	test	10043643	symptom_228	10043643	0.0006734000000000001	3.667493750108406	not_mentioned		not_mentioned	correct	ok	not_mentioned	released	unavailable
Haiku 5.5	imcs21	test	10043643	symptom_229	10043643	0.0006734000000000001	3.667493750108406	not_mentioned		not_mentioned	correct	ok	not_mentioned	released	unavailable
Haiku 5.5	imcs21	test	10043643	symptom_230	10043643	0.0006734000000000001	3.667493750108406	not_mentioned		not_mentioned	correct	ok	not_mentioned	released	unavailable
Haiku 5.5	imcs21	test	10043643	symptom_231	10043643	0.0006734000000000001	3.667493750108406	not_mentioned		not_mentioned	correct	ok	not_mentioned	released	unavailable
Haiku 5.5	imcs21	test	10043643	symptom_232	10043643	0.0006734000000000001	3.667493750108406	not_mentioned		not_mentioned	correct	ok	not_mentioned	released	unavailable
Haiku 5.5	imcs21	test	10043643	symptom_233	10043643	0.0006734000000000001	3.667493750108406	not_mentioned		not_mentioned	correct	ok	not_mentioned	released	unavailable
Haiku 5.5	imcs21	test	10043643	symptom_234	10043643	0.0006734000000000001	3.667493750108406	not_mentioned		not_mentioned	correct	ok	not_mentioned	released	unavailable
Haiku 5.5	imcs21	test	10043643	symptom_235	10043643	0.0006734000000000001	3.667493750108406	not_mentioned		not_mentioned	correct	ok	not_mentioned	released	unavailable
Haiku 5.5	imcs21	test	10043643	symptom_236	10043643	0.0006734000000000001	3.667493750108406	not_mentioned		not_mentioned	correct	ok	not_mentioned	released	unavailable
Haiku 5.5	imcs21	test	10043643	symptom_237	10043643	0.0006734000000000001	3.667493750108406	not_mentioned		not_mentioned	correct	ok	not_mentioned	released	unavailable
Haiku 5.5	imcs21	test	10043643	symptom_238	10043643	0.0006734000000000001	3.667493750108406	not_mentioned		not_mentioned	correct	ok	not_mentioned	released	unavailable
Haiku 5.5	imcs21	test	10043643	symptom_239	10043643	0.0006734000000000001	3.667493750108406	not_mentioned		not_mentioned	correct	ok	not_mentioned	released	unavailable
Haiku 5.5	imcs21	test	10043643	symptom_240	10043643	0.0006734000000000001	3.667493750108406	not_mentioned		not_mentioned	correct	ok	not_mentioned	released	unavailable
Haiku 5.5	imcs21	test	10043643	symptom_241	10043643	0.0006734000000000001	3.667493750108406	not_mentioned		not_mentioned	correct	ok	not_mentioned	released	unavailable
Haiku 5.5	imcs21	test	10043643	symptom_242	10043643	0.0006734000000000001	3.667493750108406	not_mentioned		not_mentioned	correct	ok	not_mentioned	released	unavailable
Haiku 5.5	imcs21	test	10043643	symptom_243	10043643	0.0006734000000000001	3.667493750108406	not_mentioned		not_mentioned	correct	ok	not_mentioned	released	unavailable
Haiku 5.5	imcs21	test	10043643	symptom_244	10043643	0.0006734000000000001	3.667493750108406	not_mentioned		not_mentioned	correct	ok	not_mentioned	released	unavailable
Haiku 5.5	imcs21	test	10043643	symptom_245	10043643	0.0006734000000000001	3.667493750108406	not_mentioned		not_mentioned	correct	ok	not_mentioned	released	unavailable
Haiku 5.5	imcs21	test	10043643	symptom_246	10043643	0.0006734000000000001	3.667493750108406	not_mentioned		not_mentioned	correct	ok	not_mentioned	released	unavailable
Haiku 5.5	imcs21	test	10043643	symptom_247	10043643	0.0006734000000000001	3.667493750108406	not_mentioned		not_mentioned	correct	ok	not_mentioned	released	unavailable
Haiku 5.5	imcs21	test	10043643	symptom_248	10043643	0.0006734000000000001	3.667493750108406	not_mentioned		not_mentioned	correct	ok	not_mentioned	released	unavailable
Haiku 5.5	imcs21	test	10043643	symptom_249	10043643	0.0006734000000000001	3.667493750108406	not_mentioned		not_mentioned	correct	ok	not_mentioned	released	unavailable
Haiku 5.5	imcs21	test	10043643	symptom_250	10043643	0.0006734000000000001	3.667493750108406	not_mentioned		not_mentioned	correct	ok	not_mentioned	released	unavailable
Haiku 5.5	imcs21	test	10043643	symptom_251	10043643	0.0006734000000000001	3.667493750108406	not_mentioned		not_mentioned	correct	ok	not_mentioned	released	unavailable
Haiku 5.5	imcs21	test	10043643	symptom_252	10043643	0.0006734000000000001	3.667493750108406	not_mentioned		not_mentioned	correct	ok	not_mentioned	released	unavailable
Haiku 5.5	imcs21	test	10043643	symptom_253	10043643	0.0006734000000000001	3.667493750108406	not_mentioned		not_mentioned	correct	ok	not_mentioned	released	unavailable
Haiku 5.5	imcs21	test	10043643	symptom_254	10043643	0.0006734000000000001	3.667493750108406	not_mentioned		not_mentioned	correct	ok	not_mentioned	released	unavailable
Haiku 5.5	imcs21	test	10043643	symptom_255	10043643	0.0006734000000000001	3.667493750108406	not_mentioned		not_mentioned	correct	ok	not_mentioned	released	unavailable
Haiku 5.5	imcs21	test	10043643	symptom_256	10043643	0.0006734000000000001	3.667493750108406	not_mentioned		not_mentioned	correct	ok	not_mentioned	released	unavailable
Haiku 5.5	imcs21	test	10043643	symptom_257	10043643	0.0006734000000000001	3.667493750108406	not_mentioned		not_mentioned	correct	ok	not_mentioned	released	unavailable
Haiku 5.5	imcs21	test	10043643	symptom_258	10043643	0.0006734000000000001	3.667493750108406	not_mentioned		not_mentioned	correct	ok	not_mentioned	released	unavailable
Haiku 5.5	imcs21	test	10043643	symptom_259	10043643	0.0006734000000000001	3.667493750108406	not_mentioned		not_mentioned	correct	ok	not_mentioned	released	unavailable
Haiku 5.5	imcs21	test	10043643	symptom_260	10043643	0.0006734000000000001	3.667493750108406	not_mentioned		not_mentioned	correct	ok	not_mentioned	released	unavailable
Haiku 5.5	imcs21	test	10043643	symptom_261	10043643	0.0006734000000000001	3.667493750108406	not_mentioned		not_mentioned	correct	ok	not_mentioned	released	unavailable
Haiku 5.5	imcs21	test	10043643	symptom_262	10043643	0.0006734000000000001	3.667493750108406	not_mentioned		not_mentioned	correct	ok	not_mentioned	released	unavailable
Haiku 5.5	imcs21	test	10043643	symptom_263	10043643	0.0006734000000000001	3.667493750108406	not_mentioned		not_mentioned	correct	ok	not_mentioned	released	unavailable
Haiku 5.5	imcs21	test	10043643	symptom_264	10043643	0.0006734000000000001	3.667493750108406	not_mentioned		not_mentioned	correct	ok	not_mentioned	released	unavailable
Haiku 5.5	imcs21	test	10043643	symptom_265	10043643	0.0006734000000000001	3.667493750108406	not_mentioned		not_mentioned	correct	ok	not_mentioned	released	unavailable
Haiku 5.5	imcs21	test	10043643	symptom_266	10043643	0.0006734000000000001	3.667493750108406	not_mentioned		not_mentioned	correct	ok	not_mentioned	released	unavailable
Haiku 5.5	imcs21	test	10043643	symptom_267	10043643	0.0006734000000000001	3.667493750108406	not_mentioned		not_mentioned	correct	ok	not_mentioned	released	unavailable
Haiku 5.5	imcs21	test	10043643	symptom_268	10043643	0.0006734000000000001	3.667493750108406	not_mentioned		not_mentioned	correct	ok	not_mentioned	released	unavailable
Haiku 5.5	imcs21	test	10043643	symptom_269	10043643	0.0006734000000000001	3.667493750108406	not_mentioned		not_mentioned	correct	ok	not_mentioned	released	unavailable
Haiku 5.5	imcs21	test	10043643	symptom_270	10043643	0.0006734000000000001	3.667493750108406	not_mentioned		not_mentioned	correct	ok	not_mentioned	released	unavailable
Haiku 5.5	imcs21	test	10043643	symptom_271	10043643	0.0006734000000000001	3.667493750108406	not_mentioned		not_mentioned	correct	ok	not_mentioned	released	unavailable
Haiku 5.5	imcs21	test	10043643	symptom_272	10043643	0.0006734000000000001	3.667493750108406	not_mentioned		not_mentioned	correct	ok	not_mentioned	released	unavailable
Haiku 5.5	imcs21	test	10043643	symptom_273	10043643	0.0006734000000000001	3.667493750108406	not_mentioned		not_mentioned	correct	ok	not_mentioned	released	unavailable
Haiku 5.5	imcs21	test	10043643	symptom_274	10043643	0.0006734000000000001	3.667493750108406	not_mentioned		not_mentioned	correct	ok	not_mentioned	released	unavailable
Haiku 5.5	imcs21	test	10043643	symptom_275	10043643	0.0006734000000000001	3.667493750108406	not_mentioned		not_mentioned	correct	ok	not_mentioned	released	unavailable
Haiku 5.5	imcs21	test	10043643	symptom_276	10043643	0.0006734000000000001	3.667493750108406	not_mentioned		not_mentioned	correct	ok	not_mentioned	released	unavailable
Haiku 5.5	imcs21	test	10043643	symptom_277	10043643	0.0006734000000000001	3.667493750108406	not_mentioned		not_mentioned	correct	ok	not_mentioned	released	unavailable
Haiku 5.5	imcs21	test	10043643	symptom_278	10043643	0.0006734000000000001	3.667493750108406	not_mentioned		not_mentioned	correct	ok	not_mentioned	released	unavailable
Haiku 5.5	imcs21	test	10043643	symptom_279	10043643	0.0006734000000000001	3.667493750108406	not_mentioned		not_mentioned	correct	ok	not_mentioned	released	unavailable
Haiku 5.5	imcs21	test	10043643	symptom_280	10043643	0.0006734000000000001	3.667493750108406	not_mentioned		not_mentioned	correct	ok	not_mentioned	released	unavailable
Haiku 5.5	imcs21	test	10043643	symptom_281	10043643	0.0006734000000000001	3.667493750108406	not_mentioned		not_mentioned	correct	ok	not_mentioned	released	unavailable
Haiku 5.5	imcs21	test	10043643	symptom_282	10043643	0.0006734000000000001	3.667493750108406	not_mentioned		not_mentioned	correct	ok	not_mentioned	released	unavailable
Haiku 5.5	imcs21	test	10043643	symptom_283	10043643	0.0006734000000000001	3.667493750108406	not_mentioned		not_mentioned	correct	ok	not_mentioned	released	unavailable
Haiku 5.5	imcs21	test	10043643	symptom_284	10043643	0.0006734000000000001	3.667493750108406	not_mentioned		not_mentioned	correct	ok	not_mentioned	released	unavailable
Haiku 5.5	imcs21	test	10043643	symptom_285	10043643	0.0006734000000000001	3.667493750108406	not_mentioned		not_mentioned	correct	ok	not_mentioned	released	unavailable
Haiku 5.5	imcs21	test	10043643	symptom_286	10043643	0.0006734000000000001	3.667493750108406	not_mentioned		not_mentioned	correct	ok	not_mentioned	released	unavailable
Haiku 5.5	imcs21	test	10043643	symptom_287	10043643	0.0006734000000000001	3.667493750108406	not_mentioned		not_mentioned	correct	ok	not_mentioned	released	unavailable
Haiku 5.5	imcs21	test	10043643	symptom_288	10043643	0.0006734000000000001	3.667493750108406	not_mentioned		not_mentioned	correct	ok	not_mentioned	released	unavailable
Haiku 5.5	imcs21	test	10043643	symptom_289	10043643	0.0006734000000000001	3.667493750108406	not_mentioned		not_mentioned	correct	ok	not_mentioned	released	unavailable
Haiku 5.5	imcs21	test	10043643	symptom_290	10043643	0.0006734000000000001	3.667493750108406	not_mentioned		not_mentioned	correct	ok	not_mentioned	released	unavailable
Haiku 5.5	imcs21	test	10043643	symptom_291	10043643	0.0006734000000000001	3.667493750108406	not_mentioned		not_mentioned	correct	ok	not_mentioned	released	unavailable
Haiku 5.5	imcs21	test	10043643	symptom_292	10043643	0.0006734000000000001	3.667493750108406	not_mentioned		not_mentioned	correct	ok	not_mentioned	released	unavailable
Haiku 5.5	imcs21	test	10043643	symptom_293	10043643	0.0006734000000000001	3.667493750108406	not_mentioned		not_mentioned	correct	ok	not_mentioned	released	unavailable
Haiku 5.5	imcs21	test	10043643	symptom_294	10043643	0.0006734000000000001	3.667493750108406	not_mentioned		not_mentioned	correct	ok	not_mentioned	released	unavailable
Haiku 5.5	imcs21	test	10043643	symptom_295	10043643	0.0006734000000000001	3.667493750108406	not_mentioned		not_mentioned	correct	ok	not_mentioned	released	unavailable
Haiku 5.5	imcs21	test	10043643	symptom_296	10043643	0.0006734000000000001	3.667493750108406	not_mentioned		not_mentioned	correct	ok	not_mentioned	released	unavailable
Haiku 5.5	imcs21	test	10043643	symptom_297	10043643	0.0006734000000000001	3.667493750108406	not_mentioned		not_mentioned	correct	ok	not_mentioned	released	unavailable
Haiku 5.5	imcs21	test	10043643	symptom_298	10043643	0.0006734000000000001	3.667493750108406	not_mentioned		not_mentioned	correct	ok	not_mentioned	released	unavailable
Haiku 5.5	imcs21	test	10043643	symptom_299	10043643	0.0006734000000000001	3.667493750108406	not_mentioned		not_mentioned	correct	ok	not_mentioned	released	unavailable
Haiku 5.5	imcs21	test	10043643	symptom_300	10043643	0.0006734000000000001	3.667493750108406	not_mentioned		not_mentioned	correct	ok	not_mentioned	released	unavailable
Haiku 5.5	imcs21	test	10043643	symptom_301	10043643	0.0006734000000000001	3.667493750108406	not_mentioned		not_mentioned	correct	ok	not_mentioned	released	unavailable
Haiku 5.5	imcs21	test	10043643	symptom_302	10043643	0.0006734000000000001	3.667493750108406	not_mentioned		not_mentioned	correct	ok	not_mentioned	released	unavailable
Haiku 5.5	imcs21	test	10043643	symptom_303	10043643	0.0006734000000000001	3.667493750108406	not_mentioned		not_mentioned	correct	ok	not_mentioned	released	unavailable
Haiku 5.5	imcs21	test	10043643	symptom_304	10043643	0.0006734000000000001	3.667493750108406	not_mentioned		not_mentioned	correct	ok	not_mentioned	released	unavailable
Haiku 5.5	imcs21	test	10043643	symptom_305	10043643	0.0006734000000000001	3.667493750108406	not_mentioned		not_mentioned	correct	ok	not_mentioned	released	unavailable
Haiku 5.5	imcs21	test	10043643	symptom_306	10043643	0.0006734000000000001	3.667493750108406	not_mentioned		not_mentioned	correct	ok	not_mentioned	released	unavailable
Haiku 5.5	imcs21	test	10043643	symptom_307	10043643	0.0006734000000000001	3.667493750108406	not_mentioned		not_mentioned	correct	ok	not_mentioned	released	unavailable
Haiku 5.5	imcs21	test	10043643	symptom_308	10043643	0.0006734000000000001	3.667493750108406	not_mentioned		not_mentioned	correct	ok	not_mentioned	released	unavailable
Haiku 5.5	imcs21	test	10043643	symptom_309	10043643	0.0006734000000000001	3.667493750108406	not_mentioned		not_mentioned	correct	ok	not_mentioned	released	unavailable
Haiku 5.5	imcs21	test	10043643	symptom_310	10043643	0.0006734000000000001	3.667493750108406	not_mentioned		not_mentioned	correct	ok	not_mentioned	released	unavailable
Haiku 5.5	imcs21	test	10043643	symptom_311	10043643	0.0006734000000000001	3.667493750108406	not_mentioned		not_mentioned	correct	ok	not_mentioned	released	unavailable
Haiku 5.5	imcs21	test	10043643	symptom_312	10043643	0.0006734000000000001	3.667493750108406	not_mentioned		not_mentioned	correct	ok	not_mentioned	released	unavailable
Haiku 5.5	imcs21	test	10043643	symptom_313	10043643	0.0006734000000000001	3.667493750108406	not_mentioned		not_mentioned	correct	ok	not_mentioned	released	unavailable
Haiku 5.5	imcs21	test	10043643	symptom_314	10043643	0.0006734000000000001	3.667493750108406	not_mentioned		not_mentioned	correct	ok	not_mentioned	released	unavailable
Haiku 5.5	imcs21	test	10043643	symptom_315	10043643	0.0006734000000000001	3.667493750108406	not_mentioned		not_mentioned	correct	ok	not_mentioned	released	unavailable
Haiku 5.5	imcs21	test	10043643	symptom_316	10043643	0.0006734000000000001	3.667493750108406	not_mentioned		not_mentioned	correct	ok	not_mentioned	released	unavailable
Haiku 5.5	imcs21	test	10043643	symptom_317	10043643	0.0006734000000000001	3.667493750108406	not_mentioned		not_mentioned	correct	ok	not_mentioned	released	unavailable
Haiku 5.5	imcs21	test	10043643	symptom_318	10043643	0.0006734000000000001	3.667493750108406	not_mentioned		not_mentioned	correct	ok	not_mentioned	released	unavailable
Haiku 5.5	imcs21	test	10043643	symptom_319	10043643	0.0006734000000000001	3.667493750108406	not_mentioned		not_mentioned	correct	ok	not_mentioned	released	unavailable
Haiku 5.5	imcs21	test	10043643	symptom_320	10043643	0.0006734000000000001	3.667493750108406	not_mentioned		not_mentioned	correct	ok	not_mentioned	released	unavailable
Haiku 5.5	imcs21	test	10043643	symptom_321	10043643	0.0006734000000000001	3.667493750108406	not_mentioned		not_mentioned	correct	ok	not_mentioned	released	unavailable
Haiku 5.5	imcs21	test	10043643	symptom_322	10043643	0.0006734000000000001	3.667493750108406	not_mentioned		not_mentioned	correct	ok	not_mentioned	released	unavailable
Haiku 5.5	imcs21	test	10043643	symptom_323	10043643	0.0006734000000000001	3.667493750108406	not_mentioned		not_mentioned	correct	ok	not_mentioned	released	unavailable
Haiku 5.5	imcs21	test	10043643	symptom_324	10043643	0.0006734000000000001	3.667493750108406	not_mentioned		not_mentioned	correct	ok	not_mentioned	released	unavailable
Haiku 5.5	imcs21	test	10043643	symptom_325	10043643	0.0006734000000000001	3.667493750108406	not_mentioned		not_mentioned	correct	ok	not_mentioned	released	unavailable
Haiku 5.5	imcs21	test	10043643	symptom_326	10043643	0.0006734000000000001	3.667493750108406	not_mentioned		not_mentioned	correct	ok	not_mentioned	released	unavailable
Haiku 5.5	imcs21	test	10043643	symptom_327	10043643	0.0006734000000000001	3.667493750108406	not_mentioned		not_mentioned	correct	ok	not_mentioned	released	unavailable
Haiku 5.5	imcs21	test	10043643	symptom_328	10043643	0.0006734000000000001	3.667493750108406	not_mentioned		not_mentioned	correct	ok	not_mentioned	released	unavailable
Haiku 5.5	imcs21	test	10043643	symptom_329	10043643	0.0006734000000000001	3.667493750108406	not_mentioned		not_mentioned	correct	ok	not_mentioned	released	unavailable
Haiku 5.5	imcs21	test	10043643	symptom_330	10043643	0.0006734000000000001	3.667493750108406	not_mentioned		not_mentioned	correct	ok	not_mentioned	released	unavailable
Haiku 5.5	imcs21	test	10043704	symptom_000	10043704	0.0008501	4.816680625081062	positive	0.9	positive	correct	ok	positive	released	reported_percentage
Haiku 5.5	imcs21	test	10043704	symptom_001	10043704	0.0008501	4.816680625081062	negative	0.95	negative	correct	ok	negative	released	reported_percentage
Haiku 5.5	imcs21	test	10043704	symptom_002	10043704	0.0008501	4.816680625081062	not_mentioned		not_mentioned	correct	ok	not_mentioned	released	unavailable
Haiku 5.5	imcs21	test	10043704	symptom_003	10043704	0.0008501	4.816680625081062	not_mentioned		not_mentioned	correct	ok	not_mentioned	released	unavailable
Haiku 5.5	imcs21	test	10043704	symptom_004	10043704	0.0008501	4.816680625081062	negative	0.6	positive	incorrect	ok	positive	released	reported_percentage
Haiku 5.5	imcs21	test	10043704	symptom_005	10043704	0.0008501	4.816680625081062	not_mentioned		not_mentioned	correct	ok	not_mentioned	released	unavailable
Haiku 5.5	imcs21	test	10043704	symptom_006	10043704	0.0008501	4.816680625081062	negative	0.95	negative	correct	ok	negative	released	reported_percentage
Haiku 5.5	imcs21	test	10043704	symptom_007	10043704	0.0008501	4.816680625081062	not_mentioned		not_mentioned	correct	ok	not_mentioned	released	unavailable
Haiku 5.5	imcs21	test	10043704	symptom_008	10043704	0.0008501	4.816680625081062	negative	0.7	positive	incorrect	ok	positive	released	reported_percentage
Haiku 5.5	imcs21	test	10043704	symptom_009	10043704	0.0008501	4.816680625081062	not_mentioned		not_mentioned	correct	ok	not_mentioned	released	unavailable
Haiku 5.5	imcs21	test	10043704	symptom_010	10043704	0.0008501	4.816680625081062	uncertain	0.6	uncertain	correct	ok	uncertain	released	reported_percentage
Haiku 5.5	imcs21	test	10043704	symptom_011	10043704	0.0008501	4.816680625081062	not_mentioned		not_mentioned	correct	ok	not_mentioned	released	unavailable
Haiku 5.5	imcs21	test	10043704	symptom_012	10043704	0.0008501	4.816680625081062	not_mentioned		not_mentioned	correct	ok	not_mentioned	released	unavailable
Haiku 5.5	imcs21	test	10043704	symptom_013	10043704	0.0008501	4.816680625081062	not_mentioned		not_mentioned	correct	ok	not_mentioned	released	unavailable
Haiku 5.5	imcs21	test	10043704	symptom_014	10043704	0.0008501	4.816680625081062	not_mentioned		not_mentioned	correct	ok	not_mentioned	released	unavailable
Haiku 5.5	imcs21	test	10043704	symptom_015	10043704	0.0008501	4.816680625081062	not_mentioned		not_mentioned	correct	ok	not_mentioned	released	unavailable
Haiku 5.5	imcs21	test	10043704	symptom_016	10043704	0.0008501	4.816680625081062	not_mentioned		not_mentioned	correct	ok	not_mentioned	released	unavailable
Haiku 5.5	imcs21	test	10043704	symptom_017	10043704	0.0008501	4.816680625081062	not_mentioned		not_mentioned	correct	ok	not_mentioned	released	unavailable
Haiku 5.5	imcs21	test	10043704	symptom_018	10043704	0.0008501	4.816680625081062	not_mentioned		not_mentioned	correct	ok	not_mentioned	released	unavailable
Haiku 5.5	imcs21	test	10043704	symptom_019	10043704	0.0008501	4.816680625081062	positive	0.85	positive	correct	ok	positive	released	reported_percentage
Haiku 5.5	imcs21	test	10043704	symptom_020	10043704	0.0008501	4.816680625081062	not_mentioned		not_mentioned	correct	ok	not_mentioned	released	unavailable
Haiku 5.5	imcs21	test	10043704	symptom_021	10043704	0.0008501	4.816680625081062	not_mentioned		not_mentioned	correct	ok	not_mentioned	released	unavailable
Haiku 5.5	imcs21	test	10043704	symptom_022	10043704	0.0008501	4.816680625081062	not_mentioned		not_mentioned	correct	ok	not_mentioned	released	unavailable
Haiku 5.5	imcs21	test	10043704	symptom_023	10043704	0.0008501	4.816680625081062	negative	0.8	negative	correct	ok	negative	released	reported_percentage
Haiku 5.5	imcs21	test	10043704	symptom_024	10043704	0.0008501	4.816680625081062	not_mentioned		not_mentioned	correct	ok	not_mentioned	released	unavailable
Haiku 5.5	imcs21	test	10043704	symptom_025	10043704	0.0008501	4.816680625081062	not_mentioned		not_mentioned	correct	ok	not_mentioned	released	unavailable
Haiku 5.5	imcs21	test	10043704	symptom_026	10043704	0.0008501	4.816680625081062	not_mentioned		not_mentioned	correct	ok	not_mentioned	released	unavailable
Haiku 5.5	imcs21	test	10043704	symptom_027	10043704	0.0008501	4.816680625081062	not_mentioned		not_mentioned	correct	ok	not_mentioned	released	unavailable
Haiku 5.5	imcs21	test	10043704	symptom_028	10043704	0.0008501	4.816680625081062	not_mentioned		not_mentioned	correct	ok	not_mentioned	released	unavailable
Haiku 5.5	imcs21	test	10043704	symptom_029	10043704	0.0008501	4.816680625081062	positive	0.85	positive	correct	ok	positive	released	reported_percentage
Haiku 5.5	imcs21	test	10043704	symptom_030	10043704	0.0008501	4.816680625081062	not_mentioned		not_mentioned	correct	ok	not_mentioned	released	unavailable
Haiku 5.5	imcs21	test	10043704	symptom_031	10043704	0.0008501	4.816680625081062	not_mentioned		not_mentioned	correct	ok	not_mentioned	released	unavailable
Haiku 5.5	imcs21	test	10043704	symptom_032	10043704	0.0008501	4.816680625081062	negative	0.85	not_mentioned	incorrect	ok	not_mentioned	released	reported_percentage
Haiku 5.5	imcs21	test	10043704	symptom_033	10043704	0.0008501	4.816680625081062	not_mentioned		not_mentioned	correct	ok	not_mentioned	released	unavailable
Haiku 5.5	imcs21	test	10043704	symptom_034	10043704	0.0008501	4.816680625081062	not_mentioned		not_mentioned	correct	ok	not_mentioned	released	unavailable
Haiku 5.5	imcs21	test	10043704	symptom_035	10043704	0.0008501	4.816680625081062	not_mentioned		not_mentioned	correct	ok	not_mentioned	released	unavailable
Haiku 5.5	imcs21	test	10043704	symptom_036	10043704	0.0008501	4.816680625081062	not_mentioned		not_mentioned	correct	ok	not_mentioned	released	unavailable
Haiku 5.5	imcs21	test	10043704	symptom_037	10043704	0.0008501	4.816680625081062	not_mentioned		not_mentioned	correct	ok	not_mentioned	released	unavailable
Haiku 5.5	imcs21	test	10043704	symptom_038	10043704	0.0008501	4.816680625081062	not_mentioned		not_mentioned	correct	ok	not_mentioned	released	unavailable
Haiku 5.5	imcs21	test	10043704	symptom_039	10043704	0.0008501	4.816680625081062	not_mentioned		not_mentioned	correct	ok	not_mentioned	released	unavailable
Haiku 5.5	imcs21	test	10043704	symptom_040	10043704	0.0008501	4.816680625081062	not_mentioned		not_mentioned	correct	ok	not_mentioned	released	unavailable
Haiku 5.5	imcs21	test	10043704	symptom_041	10043704	0.0008501	4.816680625081062	not_mentioned		not_mentioned	correct	ok	not_mentioned	released	unavailable
Haiku 5.5	imcs21	test	10043704	symptom_042	10043704	0.0008501	4.816680625081062	not_mentioned		not_mentioned	correct	ok	not_mentioned	released	unavailable
Haiku 5.5	imcs21	test	10043704	symptom_043	10043704	0.0008501	4.816680625081062	not_mentioned		not_mentioned	correct	ok	not_mentioned	released	unavailable
Haiku 5.5	imcs21	test	10043704	symptom_044	10043704	0.0008501	4.816680625081062	not_mentioned		not_mentioned	correct	ok	not_mentioned	released	unavailable
Haiku 5.5	imcs21	test	10043704	symptom_045	10043704	0.0008501	4.816680625081062	not_mentioned		not_mentioned	correct	ok	not_mentioned	released	unavailable
Haiku 5.5	imcs21	test	10043704	symptom_046	10043704	0.0008501	4.816680625081062	not_mentioned		not_mentioned	correct	ok	not_mentioned	released	unavailable
Haiku 5.5	imcs21	test	10043704	symptom_047	10043704	0.0008501	4.816680625081062	not_mentioned		not_mentioned	correct	ok	not_mentioned	released	unavailable
Haiku 5.5	imcs21	test	10043704	symptom_048	10043704	0.0008501	4.816680625081062	not_mentioned		not_mentioned	correct	ok	not_mentioned	released	unavailable
Haiku 5.5	imcs21	test	10043704	symptom_049	10043704	0.0008501	4.816680625081062	not_mentioned		not_mentioned	correct	ok	not_mentioned	released	unavailable
Haiku 5.5	imcs21	test	10043704	symptom_050	10043704	0.0008501	4.816680625081062	not_mentioned		not_mentioned	correct	ok	not_mentioned	released	unavailable
Haiku 5.5	imcs21	test	10043704	symptom_051	10043704	0.0008501	4.816680625081062	not_mentioned		not_mentioned	correct	ok	not_mentioned	released	unavailable
Haiku 5.5	imcs21	test	10043704	symptom_052	10043704	0.0008501	4.816680625081062	not_mentioned		not_mentioned	correct	ok	not_mentioned	released	unavailable
Haiku 5.5	imcs21	test	10043704	symptom_053	10043704	0.0008501	4.816680625081062	not_mentioned		not_mentioned	correct	ok	not_mentioned	released	unavailable
Haiku 5.5	imcs21	test	10043704	symptom_054	10043704	0.0008501	4.816680625081062	not_mentioned		not_mentioned	correct	ok	not_mentioned	released	unavailable
Haiku 5.5	imcs21	test	10043704	symptom_055	10043704	0.0008501	4.816680625081062	not_mentioned		not_mentioned	correct	ok	not_mentioned	released	unavailable
Haiku 5.5	imcs21	test	10043704	symptom_056	10043704	0.0008501	4.816680625081062	not_mentioned		not_mentioned	correct	ok	not_mentioned	released	unavailable
Haiku 5.5	imcs21	test	10043704	symptom_057	10043704	0.0008501	4.816680625081062	not_mentioned		not_mentioned	correct	ok	not_mentioned	released	unavailable
Haiku 5.5	imcs21	test	10043704	symptom_058	10043704	0.0008501	4.816680625081062	not_mentioned		not_mentioned	correct	ok	not_mentioned	released	unavailable
Haiku 5.5	imcs21	test	10043704	symptom_059	10043704	0.0008501	4.816680625081062	not_mentioned		not_mentioned	correct	ok	not_mentioned	released	unavailable
Haiku 5.5	imcs21	test	10043704	symptom_060	10043704	0.0008501	4.816680625081062	not_mentioned		not_mentioned	correct	ok	not_mentioned	released	unavailable
Haiku 5.5	imcs21	test	10043704	symptom_061	10043704	0.0008501	4.816680625081062	not_mentioned		not_mentioned	correct	ok	not_mentioned	released	unavailable
Haiku 5.5	imcs21	test	10043704	symptom_062	10043704	0.0008501	4.816680625081062	not_mentioned		not_mentioned	correct	ok	not_mentioned	released	unavailable
Haiku 5.5	imcs21	test	10043704	symptom_063	10043704	0.0008501	4.816680625081062	not_mentioned		not_mentioned	correct	ok	not_mentioned	released	unavailable
Haiku 5.5	imcs21	test	10043704	symptom_064	10043704	0.0008501	4.816680625081062	not_mentioned		not_mentioned	correct	ok	not_mentioned	released	unavailable
Haiku 5.5	imcs21	test	10043704	symptom_065	10043704	0.0008501	4.816680625081062	not_mentioned		not_mentioned	correct	ok	not_mentioned	released	unavailable
Haiku 5.5	imcs21	test	10043704	symptom_066	10043704	0.0008501	4.816680625081062	not_mentioned		not_mentioned	correct	ok	not_mentioned	released	unavailable
Haiku 5.5	imcs21	test	10043704	symptom_067	10043704	0.0008501	4.816680625081062	not_mentioned		not_mentioned	correct	ok	not_mentioned	released	unavailable
Haiku 5.5	imcs21	test	10043704	symptom_068	10043704	0.0008501	4.816680625081062	not_mentioned		not_mentioned	correct	ok	not_mentioned	released	unavailable
Haiku 5.5	imcs21	test	10043704	symptom_069	10043704	0.0008501	4.816680625081062	not_mentioned		not_mentioned	correct	ok	not_mentioned	released	unavailable
Haiku 5.5	imcs21	test	10043704	symptom_070	10043704	0.0008501	4.816680625081062	not_mentioned		not_mentioned	correct	ok	not_mentioned	released	unavailable
Haiku 5.5	imcs21	test	10043704	symptom_071	10043704	0.0008501	4.816680625081062	not_mentioned		not_mentioned	correct	ok	not_mentioned	released	unavailable
Haiku 5.5	imcs21	test	10043704	symptom_072	10043704	0.0008501	4.816680625081062	not_mentioned		not_mentioned	correct	ok	not_mentioned	released	unavailable
Haiku 5.5	imcs21	test	10043704	symptom_073	10043704	0.0008501	4.816680625081062	not_mentioned		not_mentioned	correct	ok	not_mentioned	released	unavailable
Haiku 5.5	imcs21	test	10043704	symptom_074	10043704	0.0008501	4.816680625081062	not_mentioned		not_mentioned	correct	ok	not_mentioned	released	unavailable
Haiku 5.5	imcs21	test	10043704	symptom_075	10043704	0.0008501	4.816680625081062	not_mentioned		not_mentioned	correct	ok	not_mentioned	released	unavailable
Haiku 5.5	imcs21	test	10043704	symptom_076	10043704	0.0008501	4.816680625081062	not_mentioned		not_mentioned	correct	ok	not_mentioned	released	unavailable
Haiku 5.5	imcs21	test	10043704	symptom_077	10043704	0.0008501	4.816680625081062	not_mentioned		not_mentioned	correct	ok	not_mentioned	released	unavailable
Haiku 5.5	imcs21	test	10043704	symptom_078	10043704	0.0008501	4.816680625081062	not_mentioned		not_mentioned	correct	ok	not_mentioned	released	unavailable
Haiku 5.5	imcs21	test	10043704	symptom_079	10043704	0.0008501	4.816680625081062	not_mentioned		not_mentioned	correct	ok	not_mentioned	released	unavailable
Haiku 5.5	imcs21	test	10043704	symptom_080	10043704	0.0008501	4.816680625081062	not_mentioned		not_mentioned	correct	ok	not_mentioned	released	unavailable
Haiku 5.5	imcs21	test	10043704	symptom_081	10043704	0.0008501	4.816680625081062	not_mentioned		not_mentioned	correct	ok	not_mentioned	released	unavailable
Haiku 5.5	imcs21	test	10043704	symptom_082	10043704	0.0008501	4.816680625081062	not_mentioned		not_mentioned	correct	ok	not_mentioned	released	unavailable
Haiku 5.5	imcs21	test	10043704	symptom_083	10043704	0.0008501	4.816680625081062	not_mentioned		not_mentioned	correct	ok	not_mentioned	released	unavailable
Haiku 5.5	imcs21	test	10043704	symptom_084	10043704	0.0008501	4.816680625081062	not_mentioned		not_mentioned	correct	ok	not_mentioned	released	unavailable
Haiku 5.5	imcs21	test	10043704	symptom_085	10043704	0.0008501	4.816680625081062	not_mentioned		not_mentioned	correct	ok	not_mentioned	released	unavailable
Haiku 5.5	imcs21	test	10043704	symptom_086	10043704	0.0008501	4.816680625081062	not_mentioned		not_mentioned	correct	ok	not_mentioned	released	unavailable
Haiku 5.5	imcs21	test	10043704	symptom_087	10043704	0.0008501	4.816680625081062	not_mentioned		not_mentioned	correct	ok	not_mentioned	released	unavailable
Haiku 5.5	imcs21	test	10043704	symptom_088	10043704	0.0008501	4.816680625081062	not_mentioned		not_mentioned	correct	ok	not_mentioned	released	unavailable
Haiku 5.5	imcs21	test	10043704	symptom_089	10043704	0.0008501	4.816680625081062	not_mentioned		not_mentioned	correct	ok	not_mentioned	released	unavailable
Haiku 5.5	imcs21	test	10043704	symptom_090	10043704	0.0008501	4.816680625081062	not_mentioned		not_mentioned	correct	ok	not_mentioned	released	unavailable
Haiku 5.5	imcs21	test	10043704	symptom_091	10043704	0.0008501	4.816680625081062	not_mentioned		not_mentioned	correct	ok	not_mentioned	released	unavailable
Haiku 5.5	imcs21	test	10043704	symptom_092	10043704	0.0008501	4.816680625081062	not_mentioned		not_mentioned	correct	ok	not_mentioned	released	unavailable
Haiku 5.5	imcs21	test	10043704	symptom_093	10043704	0.0008501	4.816680625081062	not_mentioned		not_mentioned	correct	ok	not_mentioned	released	unavailable
Haiku 5.5	imcs21	test	10043704	symptom_094	10043704	0.0008501	4.816680625081062	not_mentioned		not_mentioned	correct	ok	not_mentioned	released	unavailable
Haiku 5.5	imcs21	test	10043704	symptom_095	10043704	0.0008501	4.816680625081062	not_mentioned		not_mentioned	correct	ok	not_mentioned	released	unavailable
Haiku 5.5	imcs21	test	10043704	symptom_096	10043704	0.0008501	4.816680625081062	not_mentioned		not_mentioned	correct	ok	not_mentioned	released	unavailable
Haiku 5.5	imcs21	test	10043704	symptom_097	10043704	0.0008501	4.816680625081062	not_mentioned		not_mentioned	correct	ok	not_mentioned	released	unavailable
Haiku 5.5	imcs21	test	10043704	symptom_098	10043704	0.0008501	4.816680625081062	not_mentioned		not_mentioned	correct	ok	not_mentioned	released	unavailable
Haiku 5.5	imcs21	test	10043704	symptom_099	10043704	0.0008501	4.816680625081062	not_mentioned		not_mentioned	correct	ok	not_mentioned	released	unavailable
Haiku 5.5	imcs21	test	10043704	symptom_100	10043704	0.0008501	4.816680625081062	not_mentioned		not_mentioned	correct	ok	not_mentioned	released	unavailable
Haiku 5.5	imcs21	test	10043704	symptom_101	10043704	0.0008501	4.816680625081062	not_mentioned		not_mentioned	correct	ok	not_mentioned	released	unavailable
Haiku 5.5	imcs21	test	10043704	symptom_102	10043704	0.0008501	4.816680625081062	not_mentioned		not_mentioned	correct	ok	not_mentioned	released	unavailable
Haiku 5.5	imcs21	test	10043704	symptom_103	10043704	0.0008501	4.816680625081062	not_mentioned		not_mentioned	correct	ok	not_mentioned	released	unavailable
Haiku 5.5	imcs21	test	10043704	symptom_104	10043704	0.0008501	4.816680625081062	not_mentioned		not_mentioned	correct	ok	not_mentioned	released	unavailable
Haiku 5.5	imcs21	test	10043704	symptom_105	10043704	0.0008501	4.816680625081062	not_mentioned		not_mentioned	correct	ok	not_mentioned	released	unavailable
Haiku 5.5	imcs21	test	10043704	symptom_106	10043704	0.0008501	4.816680625081062	not_mentioned		not_mentioned	correct	ok	not_mentioned	released	unavailable
Haiku 5.5	imcs21	test	10043704	symptom_107	10043704	0.0008501	4.816680625081062	not_mentioned		not_mentioned	correct	ok	not_mentioned	released	unavailable
Haiku 5.5	imcs21	test	10043704	symptom_108	10043704	0.0008501	4.816680625081062	not_mentioned		not_mentioned	correct	ok	not_mentioned	released	unavailable
Haiku 5.5	imcs21	test	10043704	symptom_109	10043704	0.0008501	4.816680625081062	not_mentioned		not_mentioned	correct	ok	not_mentioned	released	unavailable
Haiku 5.5	imcs21	test	10043704	symptom_110	10043704	0.0008501	4.816680625081062	not_mentioned		not_mentioned	correct	ok	not_mentioned	released	unavailable
Haiku 5.5	imcs21	test	10043704	symptom_111	10043704	0.0008501	4.816680625081062	not_mentioned		not_mentioned	correct	ok	not_mentioned	released	unavailable
Haiku 5.5	imcs21	test	10043704	symptom_112	10043704	0.0008501	4.816680625081062	not_mentioned		not_mentioned	correct	ok	not_mentioned	released	unavailable
Haiku 5.5	imcs21	test	10043704	symptom_113	10043704	0.0008501	4.816680625081062	not_mentioned		not_mentioned	correct	ok	not_mentioned	released	unavailable
Haiku 5.5	imcs21	test	10043704	symptom_114	10043704	0.0008501	4.816680625081062	not_mentioned		not_mentioned	correct	ok	not_mentioned	released	unavailable
Haiku 5.5	imcs21	test	10043704	symptom_115	10043704	0.0008501	4.816680625081062	not_mentioned		not_mentioned	correct	ok	not_mentioned	released	unavailable
Haiku 5.5	imcs21	test	10043704	symptom_116	10043704	0.0008501	4.816680625081062	not_mentioned		not_mentioned	correct	ok	not_mentioned	released	unavailable
Haiku 5.5	imcs21	test	10043704	symptom_117	10043704	0.0008501	4.816680625081062	not_mentioned		not_mentioned	correct	ok	not_mentioned	released	unavailable
Haiku 5.5	imcs21	test	10043704	symptom_118	10043704	0.0008501	4.816680625081062	not_mentioned		not_mentioned	correct	ok	not_mentioned	released	unavailable
Haiku 5.5	imcs21	test	10043704	symptom_119	10043704	0.0008501	4.816680625081062	not_mentioned		not_mentioned	correct	ok	not_mentioned	released	unavailable
Haiku 5.5	imcs21	test	10043704	symptom_120	10043704	0.0008501	4.816680625081062	not_mentioned		not_mentioned	correct	ok	not_mentioned	released	unavailable
Haiku 5.5	imcs21	test	10043704	symptom_121	10043704	0.0008501	4.816680625081062	not_mentioned		not_mentioned	correct	ok	not_mentioned	released	unavailable
Haiku 5.5	imcs21	test	10043704	symptom_122	10043704	0.0008501	4.816680625081062	not_mentioned		not_mentioned	correct	ok	not_mentioned	released	unavailable
Haiku 5.5	imcs21	test	10043704	symptom_123	10043704	0.0008501	4.816680625081062	positive	0.85	not_mentioned	incorrect	ok	not_mentioned	released	reported_percentage
Haiku 5.5	imcs21	test	10043704	symptom_124	10043704	0.0008501	4.816680625081062	not_mentioned		not_mentioned	correct	ok	not_mentioned	released	unavailable
Haiku 5.5	imcs21	test	10043704	symptom_125	10043704	0.0008501	4.816680625081062	not_mentioned		not_mentioned	correct	ok	not_mentioned	released	unavailable
Haiku 5.5	imcs21	test	10043704	symptom_126	10043704	0.0008501	4.816680625081062	not_mentioned		not_mentioned	correct	ok	not_mentioned	released	unavailable
Haiku 5.5	imcs21	test	10043704	symptom_127	10043704	0.0008501	4.816680625081062	positive	0.8	not_mentioned	incorrect	ok	not_mentioned	released	reported_percentage
Haiku 5.5	imcs21	test	10043704	symptom_128	10043704	0.0008501	4.816680625081062	not_mentioned		not_mentioned	correct	ok	not_mentioned	released	unavailable
Haiku 5.5	imcs21	test	10043704	symptom_129	10043704	0.0008501	4.816680625081062	not_mentioned		not_mentioned	correct	ok	not_mentioned	released	unavailable
Haiku 5.5	imcs21	test	10043704	symptom_130	10043704	0.0008501	4.816680625081062	not_mentioned		not_mentioned	correct	ok	not_mentioned	released	unavailable
Haiku 5.5	imcs21	test	10043704	symptom_131	10043704	0.0008501	4.816680625081062	not_mentioned		not_mentioned	correct	ok	not_mentioned	released	unavailable
Haiku 5.5	imcs21	test	10043704	symptom_132	10043704	0.0008501	4.816680625081062	not_mentioned		not_mentioned	correct	ok	not_mentioned	released	unavailable
Haiku 5.5	imcs21	test	10043704	symptom_133	10043704	0.0008501	4.816680625081062	not_mentioned		not_mentioned	correct	ok	not_mentioned	released	unavailable
Haiku 5.5	imcs21	test	10043704	symptom_134	10043704	0.0008501	4.816680625081062	not_mentioned		not_mentioned	correct	ok	not_mentioned	released	unavailable
Haiku 5.5	imcs21	test	10043704	symptom_135	10043704	0.0008501	4.816680625081062	not_mentioned		not_mentioned	correct	ok	not_mentioned	released	unavailable
Haiku 5.5	imcs21	test	10043704	symptom_136	10043704	0.0008501	4.816680625081062	not_mentioned		not_mentioned	correct	ok	not_mentioned	released	unavailable
Haiku 5.5	imcs21	test	10043704	symptom_137	10043704	0.0008501	4.816680625081062	not_mentioned		not_mentioned	correct	ok	not_mentioned	released	unavailable
Haiku 5.5	imcs21	test	10043704	symptom_138	10043704	0.0008501	4.816680625081062	not_mentioned		not_mentioned	correct	ok	not_mentioned	released	unavailable
Haiku 5.5	imcs21	test	10043704	symptom_139	10043704	0.0008501	4.816680625081062	not_mentioned		not_mentioned	correct	ok	not_mentioned	released	unavailable
Haiku 5.5	imcs21	test	10043704	symptom_140	10043704	0.0008501	4.816680625081062	not_mentioned		not_mentioned	correct	ok	not_mentioned	released	unavailable
Haiku 5.5	imcs21	test	10043704	symptom_141	10043704	0.0008501	4.816680625081062	not_mentioned		not_mentioned	correct	ok	not_mentioned	released	unavailable
Haiku 5.5	imcs21	test	10043704	symptom_142	10043704	0.0008501	4.816680625081062	not_mentioned		not_mentioned	correct	ok	not_mentioned	released	unavailable
Haiku 5.5	imcs21	test	10043704	symptom_143	10043704	0.0008501	4.816680625081062	not_mentioned		not_mentioned	correct	ok	not_mentioned	released	unavailable
Haiku 5.5	imcs21	test	10043704	symptom_144	10043704	0.0008501	4.816680625081062	not_mentioned		not_mentioned	correct	ok	not_mentioned	released	unavailable
Haiku 5.5	imcs21	test	10043704	symptom_145	10043704	0.0008501	4.816680625081062	not_mentioned		not_mentioned	correct	ok	not_mentioned	released	unavailable
Haiku 5.5	imcs21	test	10043704	symptom_146	10043704	0.0008501	4.816680625081062	not_mentioned		not_mentioned	correct	ok	not_mentioned	released	unavailable
Haiku 5.5	imcs21	test	10043704	symptom_147	10043704	0.0008501	4.816680625081062	not_mentioned		not_mentioned	correct	ok	not_mentioned	released	unavailable
Haiku 5.5	imcs21	test	10043704	symptom_148	10043704	0.0008501	4.816680625081062	not_mentioned		not_mentioned	correct	ok	not_mentioned	released	unavailable
Haiku 5.5	imcs21	test	10043704	symptom_149	10043704	0.0008501	4.816680625081062	not_mentioned		not_mentioned	correct	ok	not_mentioned	released	unavailable
Haiku 5.5	imcs21	test	10043704	symptom_150	10043704	0.0008501	4.816680625081062	not_mentioned		not_mentioned	correct	ok	not_mentioned	released	unavailable
Haiku 5.5	imcs21	test	10043704	symptom_151	10043704	0.0008501	4.816680625081062	not_mentioned		not_mentioned	correct	ok	not_mentioned	released	unavailable
Haiku 5.5	imcs21	test	10043704	symptom_152	10043704	0.0008501	4.816680625081062	not_mentioned		not_mentioned	correct	ok	not_mentioned	released	unavailable
Haiku 5.5	imcs21	test	10043704	symptom_153	10043704	0.0008501	4.816680625081062	not_mentioned		not_mentioned	correct	ok	not_mentioned	released	unavailable
Haiku 5.5	imcs21	test	10043704	symptom_154	10043704	0.0008501	4.816680625081062	not_mentioned		not_mentioned	correct	ok	not_mentioned	released	unavailable
Haiku 5.5	imcs21	test	10043704	symptom_155	10043704	0.0008501	4.816680625081062	not_mentioned		not_mentioned	correct	ok	not_mentioned	released	unavailable
Haiku 5.5	imcs21	test	10043704	symptom_156	10043704	0.0008501	4.816680625081062	not_mentioned		not_mentioned	correct	ok	not_mentioned	released	unavailable
Haiku 5.5	imcs21	test	10043704	symptom_157	10043704	0.0008501	4.816680625081062	not_mentioned		not_mentioned	correct	ok	not_mentioned	released	unavailable
Haiku 5.5	imcs21	test	10043704	symptom_158	10043704	0.0008501	4.816680625081062	not_mentioned		not_mentioned	correct	ok	not_mentioned	released	unavailable
Haiku 5.5	imcs21	test	10043704	symptom_159	10043704	0.0008501	4.816680625081062	not_mentioned		not_mentioned	correct	ok	not_mentioned	released	unavailable
Haiku 5.5	imcs21	test	10043704	symptom_160	10043704	0.0008501	4.816680625081062	not_mentioned		not_mentioned	correct	ok	not_mentioned	released	unavailable
Haiku 5.5	imcs21	test	10043704	symptom_161	10043704	0.0008501	4.816680625081062	not_mentioned		not_mentioned	correct	ok	not_mentioned	released	unavailable
Haiku 5.5	imcs21	test	10043704	symptom_162	10043704	0.0008501	4.816680625081062	not_mentioned		not_mentioned	correct	ok	not_mentioned	released	unavailable
Haiku 5.5	imcs21	test	10043704	symptom_163	10043704	0.0008501	4.816680625081062	not_mentioned		not_mentioned	correct	ok	not_mentioned	released	unavailable
Haiku 5.5	imcs21	test	10043704	symptom_164	10043704	0.0008501	4.816680625081062	not_mentioned		not_mentioned	correct	ok	not_mentioned	released	unavailable
Haiku 5.5	imcs21	test	10043704	symptom_165	10043704	0.0008501	4.816680625081062	not_mentioned		not_mentioned	correct	ok	not_mentioned	released	unavailable
Haiku 5.5	imcs21	test	10043704	symptom_166	10043704	0.0008501	4.816680625081062	not_mentioned		not_mentioned	correct	ok	not_mentioned	released	unavailable
Haiku 5.5	imcs21	test	10043704	symptom_167	10043704	0.0008501	4.816680625081062	not_mentioned		not_mentioned	correct	ok	not_mentioned	released	unavailable
Haiku 5.5	imcs21	test	10043704	symptom_168	10043704	0.0008501	4.816680625081062	not_mentioned		not_mentioned	correct	ok	not_mentioned	released	unavailable
Haiku 5.5	imcs21	test	10043704	symptom_169	10043704	0.0008501	4.816680625081062	not_mentioned		not_mentioned	correct	ok	not_mentioned	released	unavailable
Haiku 5.5	imcs21	test	10043704	symptom_170	10043704	0.0008501	4.816680625081062	not_mentioned		not_mentioned	correct	ok	not_mentioned	released	unavailable
Haiku 5.5	imcs21	test	10043704	symptom_171	10043704	0.0008501	4.816680625081062	not_mentioned		not_mentioned	correct	ok	not_mentioned	released	unavailable
Haiku 5.5	imcs21	test	10043704	symptom_172	10043704	0.0008501	4.816680625081062	not_mentioned		not_mentioned	correct	ok	not_mentioned	released	unavailable
Haiku 5.5	imcs21	test	10043704	symptom_173	10043704	0.0008501	4.816680625081062	not_mentioned		not_mentioned	correct	ok	not_mentioned	released	unavailable
Haiku 5.5	imcs21	test	10043704	symptom_174	10043704	0.0008501	4.816680625081062	not_mentioned		not_mentioned	correct	ok	not_mentioned	released	unavailable
Haiku 5.5	imcs21	test	10043704	symptom_175	10043704	0.0008501	4.816680625081062	not_mentioned		not_mentioned	correct	ok	not_mentioned	released	unavailable
Haiku 5.5	imcs21	test	10043704	symptom_176	10043704	0.0008501	4.816680625081062	not_mentioned		not_mentioned	correct	ok	not_mentioned	released	unavailable
Haiku 5.5	imcs21	test	10043704	symptom_177	10043704	0.0008501	4.816680625081062	not_mentioned		not_mentioned	correct	ok	not_mentioned	released	unavailable
Haiku 5.5	imcs21	test	10043704	symptom_178	10043704	0.0008501	4.816680625081062	not_mentioned		not_mentioned	correct	ok	not_mentioned	released	unavailable
Haiku 5.5	imcs21	test	10043704	symptom_179	10043704	0.0008501	4.816680625081062	not_mentioned		not_mentioned	correct	ok	not_mentioned	released	unavailable
Haiku 5.5	imcs21	test	10043704	symptom_180	10043704	0.0008501	4.816680625081062	not_mentioned		not_mentioned	correct	ok	not_mentioned	released	unavailable
Haiku 5.5	imcs21	test	10043704	symptom_181	10043704	0.0008501	4.816680625081062	not_mentioned		not_mentioned	correct	ok	not_mentioned	released	unavailable
Haiku 5.5	imcs21	test	10043704	symptom_182	10043704	0.0008501	4.816680625081062	not_mentioned		not_mentioned	correct	ok	not_mentioned	released	unavailable
Haiku 5.5	imcs21	test	10043704	symptom_183	10043704	0.0008501	4.816680625081062	not_mentioned		not_mentioned	correct	ok	not_mentioned	released	unavailable
Haiku 5.5	imcs21	test	10043704	symptom_184	10043704	0.0008501	4.816680625081062	not_mentioned		not_mentioned	correct	ok	not_mentioned	released	unavailable
Haiku 5.5	imcs21	test	10043704	symptom_185	10043704	0.0008501	4.816680625081062	not_mentioned		not_mentioned	correct	ok	not_mentioned	released	unavailable
Haiku 5.5	imcs21	test	10043704	symptom_186	10043704	0.0008501	4.816680625081062	not_mentioned		not_mentioned	correct	ok	not_mentioned	released	unavailable
Haiku 5.5	imcs21	test	10043704	symptom_187	10043704	0.0008501	4.816680625081062	not_mentioned		not_mentioned	correct	ok	not_mentioned	released	unavailable
Haiku 5.5	imcs21	test	10043704	symptom_188	10043704	0.0008501	4.816680625081062	not_mentioned		not_mentioned	correct	ok	not_mentioned	released	unavailable
Haiku 5.5	imcs21	test	10043704	symptom_189	10043704	0.0008501	4.816680625081062	not_mentioned		not_mentioned	correct	ok	not_mentioned	released	unavailable
Haiku 5.5	imcs21	test	10043704	symptom_190	10043704	0.0008501	4.816680625081062	not_mentioned		not_mentioned	correct	ok	not_mentioned	released	unavailable
Haiku 5.5	imcs21	test	10043704	symptom_191	10043704	0.0008501	4.816680625081062	not_mentioned		not_mentioned	correct	ok	not_mentioned	released	unavailable
Haiku 5.5	imcs21	test	10043704	symptom_192	10043704	0.0008501	4.816680625081062	not_mentioned		not_mentioned	correct	ok	not_mentioned	released	unavailable
Haiku 5.5	imcs21	test	10043704	symptom_193	10043704	0.0008501	4.816680625081062	not_mentioned		not_mentioned	correct	ok	not_mentioned	released	unavailable
Haiku 5.5	imcs21	test	10043704	symptom_194	10043704	0.0008501	4.816680625081062	not_mentioned		not_mentioned	correct	ok	not_mentioned	released	unavailable
Haiku 5.5	imcs21	test	10043704	symptom_195	10043704	0.0008501	4.816680625081062	not_mentioned		not_mentioned	correct	ok	not_mentioned	released	unavailable
Haiku 5.5	imcs21	test	10043704	symptom_196	10043704	0.0008501	4.816680625081062	not_mentioned		not_mentioned	correct	ok	not_mentioned	released	unavailable
Haiku 5.5	imcs21	test	10043704	symptom_197	10043704	0.0008501	4.816680625081062	not_mentioned		not_mentioned	correct	ok	not_mentioned	released	unavailable
Haiku 5.5	imcs21	test	10043704	symptom_198	10043704	0.0008501	4.816680625081062	not_mentioned		not_mentioned	correct	ok	not_mentioned	released	unavailable
Haiku 5.5	imcs21	test	10043704	symptom_199	10043704	0.0008501	4.816680625081062	not_mentioned		not_mentioned	correct	ok	not_mentioned	released	unavailable
Haiku 5.5	imcs21	test	10043704	symptom_200	10043704	0.0008501	4.816680625081062	not_mentioned		not_mentioned	correct	ok	not_mentioned	released	unavailable
Haiku 5.5	imcs21	test	10043704	symptom_201	10043704	0.0008501	4.816680625081062	not_mentioned		not_mentioned	correct	ok	not_mentioned	released	unavailable
Haiku 5.5	imcs21	test	10043704	symptom_202	10043704	0.0008501	4.816680625081062	not_mentioned		not_mentioned	correct	ok	not_mentioned	released	unavailable
Haiku 5.5	imcs21	test	10043704	symptom_203	10043704	0.0008501	4.816680625081062	not_mentioned		not_mentioned	correct	ok	not_mentioned	released	unavailable
Haiku 5.5	imcs21	test	10043704	symptom_204	10043704	0.0008501	4.816680625081062	not_mentioned		not_mentioned	correct	ok	not_mentioned	released	unavailable
Haiku 5.5	imcs21	test	10043704	symptom_205	10043704	0.0008501	4.816680625081062	not_mentioned		not_mentioned	correct	ok	not_mentioned	released	unavailable
Haiku 5.5	imcs21	test	10043704	symptom_206	10043704	0.0008501	4.816680625081062	not_mentioned		not_mentioned	correct	ok	not_mentioned	released	unavailable
Haiku 5.5	imcs21	test	10043704	symptom_207	10043704	0.0008501	4.816680625081062	not_mentioned		not_mentioned	correct	ok	not_mentioned	released	unavailable
Haiku 5.5	imcs21	test	10043704	symptom_208	10043704	0.0008501	4.816680625081062	not_mentioned		not_mentioned	correct	ok	not_mentioned	released	unavailable
Haiku 5.5	imcs21	test	10043704	symptom_209	10043704	0.0008501	4.816680625081062	not_mentioned		not_mentioned	correct	ok	not_mentioned	released	unavailable
Haiku 5.5	imcs21	test	10043704	symptom_210	10043704	0.0008501	4.816680625081062	not_mentioned		not_mentioned	correct	ok	not_mentioned	released	unavailable
Haiku 5.5	imcs21	test	10043704	symptom_211	10043704	0.0008501	4.816680625081062	not_mentioned		not_mentioned	correct	ok	not_mentioned	released	unavailable
Haiku 5.5	imcs21	test	10043704	symptom_212	10043704	0.0008501	4.816680625081062	not_mentioned		not_mentioned	correct	ok	not_mentioned	released	unavailable
Haiku 5.5	imcs21	test	10043704	symptom_213	10043704	0.0008501	4.816680625081062	not_mentioned		not_mentioned	correct	ok	not_mentioned	released	unavailable
Haiku 5.5	imcs21	test	10043704	symptom_214	10043704	0.0008501	4.816680625081062	not_mentioned		not_mentioned	correct	ok	not_mentioned	released	unavailable
Haiku 5.5	imcs21	test	10043704	symptom_215	10043704	0.0008501	4.816680625081062	not_mentioned		not_mentioned	correct	ok	not_mentioned	released	unavailable
Haiku 5.5	imcs21	test	10043704	symptom_216	10043704	0.0008501	4.816680625081062	not_mentioned		not_mentioned	correct	ok	not_mentioned	released	unavailable
Haiku 5.5	imcs21	test	10043704	symptom_217	10043704	0.0008501	4.816680625081062	not_mentioned		not_mentioned	correct	ok	not_mentioned	released	unavailable
Haiku 5.5	imcs21	test	10043704	symptom_218	10043704	0.0008501	4.816680625081062	not_mentioned		not_mentioned	correct	ok	not_mentioned	released	unavailable
Haiku 5.5	imcs21	test	10043704	symptom_219	10043704	0.0008501	4.816680625081062	not_mentioned		not_mentioned	correct	ok	not_mentioned	released	unavailable
Haiku 5.5	imcs21	test	10043704	symptom_220	10043704	0.0008501	4.816680625081062	not_mentioned		not_mentioned	correct	ok	not_mentioned	released	unavailable
Haiku 5.5	imcs21	test	10043704	symptom_221	10043704	0.0008501	4.816680625081062	not_mentioned		not_mentioned	correct	ok	not_mentioned	released	unavailable
Haiku 5.5	imcs21	test	10043704	symptom_222	10043704	0.0008501	4.816680625081062	not_mentioned		not_mentioned	correct	ok	not_mentioned	released	unavailable
Haiku 5.5	imcs21	test	10043704	symptom_223	10043704	0.0008501	4.816680625081062	not_mentioned		not_mentioned	correct	ok	not_mentioned	released	unavailable
Haiku 5.5	imcs21	test	10043704	symptom_224	10043704	0.0008501	4.816680625081062	not_mentioned		not_mentioned	correct	ok	not_mentioned	released	unavailable
Haiku 5.5	imcs21	test	10043704	symptom_225	10043704	0.0008501	4.816680625081062	not_mentioned		not_mentioned	correct	ok	not_mentioned	released	unavailable
Haiku 5.5	imcs21	test	10043704	symptom_226	10043704	0.0008501	4.816680625081062	not_mentioned		not_mentioned	correct	ok	not_mentioned	released	unavailable
Haiku 5.5	imcs21	test	10043704	symptom_227	10043704	0.0008501	4.816680625081062	not_mentioned		not_mentioned	correct	ok	not_mentioned	released	unavailable
Haiku 5.5	imcs21	test	10043704	symptom_228	10043704	0.0008501	4.816680625081062	not_mentioned		not_mentioned	correct	ok	not_mentioned	released	unavailable
Haiku 5.5	imcs21	test	10043704	symptom_229	10043704	0.0008501	4.816680625081062	not_mentioned		not_mentioned	correct	ok	not_mentioned	released	unavailable
Haiku 5.5	imcs21	test	10043704	symptom_230	10043704	0.0008501	4.816680625081062	not_mentioned		not_mentioned	correct	ok	not_mentioned	released	unavailable
Haiku 5.5	imcs21	test	10043704	symptom_231	10043704	0.0008501	4.816680625081062	not_mentioned		not_mentioned	correct	ok	not_mentioned	released	unavailable
Haiku 5.5	imcs21	test	10043704	symptom_232	10043704	0.0008501	4.816680625081062	not_mentioned		not_mentioned	correct	ok	not_mentioned	released	unavailable
Haiku 5.5	imcs21	test	10043704	symptom_233	10043704	0.0008501	4.816680625081062	not_mentioned		not_mentioned	correct	ok	not_mentioned	released	unavailable
Haiku 5.5	imcs21	test	10043704	symptom_234	10043704	0.0008501	4.816680625081062	not_mentioned		not_mentioned	correct	ok	not_mentioned	released	unavailable
Haiku 5.5	imcs21	test	10043704	symptom_235	10043704	0.0008501	4.816680625081062	not_mentioned		not_mentioned	correct	ok	not_mentioned	released	unavailable
Haiku 5.5	imcs21	test	10043704	symptom_236	10043704	0.0008501	4.816680625081062	not_mentioned		not_mentioned	correct	ok	not_mentioned	released	unavailable
Haiku 5.5	imcs21	test	10043704	symptom_237	10043704	0.0008501	4.816680625081062	not_mentioned		not_mentioned	correct	ok	not_mentioned	released	unavailable
Haiku 5.5	imcs21	test	10043704	symptom_238	10043704	0.0008501	4.816680625081062	not_mentioned		not_mentioned	correct	ok	not_mentioned	released	unavailable
Haiku 5.5	imcs21	test	10043704	symptom_239	10043704	0.0008501	4.816680625081062	not_mentioned		not_mentioned	correct	ok	not_mentioned	released	unavailable
Haiku 5.5	imcs21	test	10043704	symptom_240	10043704	0.0008501	4.816680625081062	not_mentioned		not_mentioned	correct	ok	not_mentioned	released	unavailable
Haiku 5.5	imcs21	test	10043704	symptom_241	10043704	0.0008501	4.816680625081062	not_mentioned		not_mentioned	correct	ok	not_mentioned	released	unavailable
Haiku 5.5	imcs21	test	10043704	symptom_242	10043704	0.0008501	4.816680625081062	not_mentioned		not_mentioned	correct	ok	not_mentioned	released	unavailable
Haiku 5.5	imcs21	test	10043704	symptom_243	10043704	0.0008501	4.816680625081062	not_mentioned		not_mentioned	correct	ok	not_mentioned	released	unavailable
Haiku 5.5	imcs21	test	10043704	symptom_244	10043704	0.0008501	4.816680625081062	not_mentioned		not_mentioned	correct	ok	not_mentioned	released	unavailable
Haiku 5.5	imcs21	test	10043704	symptom_245	10043704	0.0008501	4.816680625081062	negative	0.9	not_mentioned	incorrect	ok	not_mentioned	released	reported_percentage
Haiku 5.5	imcs21	test	10043704	symptom_246	10043704	0.0008501	4.816680625081062	not_mentioned		not_mentioned	correct	ok	not_mentioned	released	unavailable
Haiku 5.5	imcs21	test	10043704	symptom_247	10043704	0.0008501	4.816680625081062	not_mentioned		not_mentioned	correct	ok	not_mentioned	released	unavailable
Haiku 5.5	imcs21	test	10043704	symptom_248	10043704	0.0008501	4.816680625081062	not_mentioned		not_mentioned	correct	ok	not_mentioned	released	unavailable
Haiku 5.5	imcs21	test	10043704	symptom_249	10043704	0.0008501	4.816680625081062	not_mentioned		not_mentioned	correct	ok	not_mentioned	released	unavailable
Haiku 5.5	imcs21	test	10043704	symptom_250	10043704	0.0008501	4.816680625081062	not_mentioned		not_mentioned	correct	ok	not_mentioned	released	unavailable
Haiku 5.5	imcs21	test	10043704	symptom_251	10043704	0.0008501	4.816680625081062	not_mentioned		not_mentioned	correct	ok	not_mentioned	released	unavailable
Haiku 5.5	imcs21	test	10043704	symptom_252	10043704	0.0008501	4.816680625081062	not_mentioned		not_mentioned	correct	ok	not_mentioned	released	unavailable
Haiku 5.5	imcs21	test	10043704	symptom_253	10043704	0.0008501	4.816680625081062	not_mentioned		not_mentioned	correct	ok	not_mentioned	released	unavailable
Haiku 5.5	imcs21	test	10043704	symptom_254	10043704	0.0008501	4.816680625081062	not_mentioned		not_mentioned	correct	ok	not_mentioned	released	unavailable
Haiku 5.5	imcs21	test	10043704	symptom_255	10043704	0.0008501	4.816680625081062	not_mentioned		not_mentioned	correct	ok	not_mentioned	released	unavailable
Haiku 5.5	imcs21	test	10043704	symptom_256	10043704	0.0008501	4.816680625081062	not_mentioned		not_mentioned	correct	ok	not_mentioned	released	unavailable
Haiku 5.5	imcs21	test	10043704	symptom_257	10043704	0.0008501	4.816680625081062	not_mentioned		not_mentioned	correct	ok	not_mentioned	released	unavailable
Haiku 5.5	imcs21	test	10043704	symptom_258	10043704	0.0008501	4.816680625081062	not_mentioned		not_mentioned	correct	ok	not_mentioned	released	unavailable
Haiku 5.5	imcs21	test	10043704	symptom_259	10043704	0.0008501	4.816680625081062	not_mentioned		not_mentioned	correct	ok	not_mentioned	released	unavailable
Haiku 5.5	imcs21	test	10043704	symptom_260	10043704	0.0008501	4.816680625081062	not_mentioned		not_mentioned	correct	ok	not_mentioned	released	unavailable
Haiku 5.5	imcs21	test	10043704	symptom_261	10043704	0.0008501	4.816680625081062	not_mentioned		not_mentioned	correct	ok	not_mentioned	released	unavailable
Haiku 5.5	imcs21	test	10043704	symptom_262	10043704	0.0008501	4.816680625081062	not_mentioned		not_mentioned	correct	ok	not_mentioned	released	unavailable
Haiku 5.5	imcs21	test	10043704	symptom_263	10043704	0.0008501	4.816680625081062	not_mentioned		not_mentioned	correct	ok	not_mentioned	released	unavailable
Haiku 5.5	imcs21	test	10043704	symptom_264	10043704	0.0008501	4.816680625081062	not_mentioned		not_mentioned	correct	ok	not_mentioned	released	unavailable
Haiku 5.5	imcs21	test	10043704	symptom_265	10043704	0.0008501	4.816680625081062	not_mentioned		not_mentioned	correct	ok	not_mentioned	released	unavailable
Haiku 5.5	imcs21	test	10043704	symptom_266	10043704	0.0008501	4.816680625081062	not_mentioned		not_mentioned	correct	ok	not_mentioned	released	unavailable
Haiku 5.5	imcs21	test	10043704	symptom_267	10043704	0.0008501	4.816680625081062	not_mentioned		not_mentioned	correct	ok	not_mentioned	released	unavailable
Haiku 5.5	imcs21	test	10043704	symptom_268	10043704	0.0008501	4.816680625081062	not_mentioned		not_mentioned	correct	ok	not_mentioned	released	unavailable
Haiku 5.5	imcs21	test	10043704	symptom_269	10043704	0.0008501	4.816680625081062	not_mentioned		not_mentioned	correct	ok	not_mentioned	released	unavailable
Haiku 5.5	imcs21	test	10043704	symptom_270	10043704	0.0008501	4.816680625081062	not_mentioned		not_mentioned	correct	ok	not_mentioned	released	unavailable
Haiku 5.5	imcs21	test	10043704	symptom_271	10043704	0.0008501	4.816680625081062	not_mentioned		not_mentioned	correct	ok	not_mentioned	released	unavailable
Haiku 5.5	imcs21	test	10043704	symptom_272	10043704	0.0008501	4.816680625081062	not_mentioned		not_mentioned	correct	ok	not_mentioned	released	unavailable
Haiku 5.5	imcs21	test	10043704	symptom_273	10043704	0.0008501	4.816680625081062	not_mentioned		not_mentioned	correct	ok	not_mentioned	released	unavailable
Haiku 5.5	imcs21	test	10043704	symptom_274	10043704	0.0008501	4.816680625081062	not_mentioned		not_mentioned	correct	ok	not_mentioned	released	unavailable
Haiku 5.5	imcs21	test	10043704	symptom_275	10043704	0.0008501	4.816680625081062	not_mentioned		not_mentioned	correct	ok	not_mentioned	released	unavailable
Haiku 5.5	imcs21	test	10043704	symptom_276	10043704	0.0008501	4.816680625081062	not_mentioned		not_mentioned	correct	ok	not_mentioned	released	unavailable
Haiku 5.5	imcs21	test	10043704	symptom_277	10043704	0.0008501	4.816680625081062	not_mentioned		not_mentioned	correct	ok	not_mentioned	released	unavailable
Haiku 5.5	imcs21	test	10043704	symptom_278	10043704	0.0008501	4.816680625081062	not_mentioned		not_mentioned	correct	ok	not_mentioned	released	unavailable
Haiku 5.5	imcs21	test	10043704	symptom_279	10043704	0.0008501	4.816680625081062	not_mentioned		not_mentioned	correct	ok	not_mentioned	released	unavailable
Haiku 5.5	imcs21	test	10043704	symptom_280	10043704	0.0008501	4.816680625081062	not_mentioned		not_mentioned	correct	ok	not_mentioned	released	unavailable
Haiku 5.5	imcs21	test	10043704	symptom_281	10043704	0.0008501	4.816680625081062	not_mentioned		not_mentioned	correct	ok	not_mentioned	released	unavailable
Haiku 5.5	imcs21	test	10043704	symptom_282	10043704	0.0008501	4.816680625081062	not_mentioned		not_mentioned	correct	ok	not_mentioned	released	unavailable
Haiku 5.5	imcs21	test	10043704	symptom_283	10043704	0.0008501	4.816680625081062	not_mentioned		not_mentioned	correct	ok	not_mentioned	released	unavailable
Haiku 5.5	imcs21	test	10043704	symptom_284	10043704	0.0008501	4.816680625081062	not_mentioned		not_mentioned	correct	ok	not_mentioned	released	unavailable
Haiku 5.5	imcs21	test	10043704	symptom_285	10043704	0.0008501	4.816680625081062	not_mentioned		not_mentioned	correct	ok	not_mentioned	released	unavailable
Haiku 5.5	imcs21	test	10043704	symptom_286	10043704	0.0008501	4.816680625081062	not_mentioned		not_mentioned	correct	ok	not_mentioned	released	unavailable
Haiku 5.5	imcs21	test	10043704	symptom_287	10043704	0.0008501	4.816680625081062	not_mentioned		not_mentioned	correct	ok	not_mentioned	released	unavailable
Haiku 5.5	imcs21	test	10043704	symptom_288	10043704	0.0008501	4.816680625081062	not_mentioned		not_mentioned	correct	ok	not_mentioned	released	unavailable
Haiku 5.5	imcs21	test	10043704	symptom_289	10043704	0.0008501	4.816680625081062	not_mentioned		not_mentioned	correct	ok	not_mentioned	released	unavailable
Haiku 5.5	imcs21	test	10043704	symptom_290	10043704	0.0008501	4.816680625081062	not_mentioned		not_mentioned	correct	ok	not_mentioned	released	unavailable
Haiku 5.5	imcs21	test	10043704	symptom_291	10043704	0.0008501	4.816680625081062	not_mentioned		not_mentioned	correct	ok	not_mentioned	released	unavailable
Haiku 5.5	imcs21	test	10043704	symptom_292	10043704	0.0008501	4.816680625081062	not_mentioned		not_mentioned	correct	ok	not_mentioned	released	unavailable
Haiku 5.5	imcs21	test	10043704	symptom_293	10043704	0.0008501	4.816680625081062	not_mentioned		not_mentioned	correct	ok	not_mentioned	released	unavailable
Haiku 5.5	imcs21	test	10043704	symptom_294	10043704	0.0008501	4.816680625081062	not_mentioned		not_mentioned	correct	ok	not_mentioned	released	unavailable
Haiku 5.5	imcs21	test	10043704	symptom_295	10043704	0.0008501	4.816680625081062	not_mentioned		not_mentioned	correct	ok	not_mentioned	released	unavailable
Haiku 5.5	imcs21	test	10043704	symptom_296	10043704	0.0008501	4.816680625081062	not_mentioned		not_mentioned	correct	ok	not_mentioned	released	unavailable
Haiku 5.5	imcs21	test	10043704	symptom_297	10043704	0.0008501	4.816680625081062	not_mentioned		not_mentioned	correct	ok	not_mentioned	released	unavailable
Haiku 5.5	imcs21	test	10043704	symptom_298	10043704	0.0008501	4.816680625081062	not_mentioned		not_mentioned	correct	ok	not_mentioned	released	unavailable
Haiku 5.5	imcs21	test	10043704	symptom_299	10043704	0.0008501	4.816680625081062	not_mentioned		not_mentioned	correct	ok	not_mentioned	released	unavailable
Haiku 5.5	imcs21	test	10043704	symptom_300	10043704	0.0008501	4.816680625081062	not_mentioned		not_mentioned	correct	ok	not_mentioned	released	unavailable
Haiku 5.5	imcs21	test	10043704	symptom_301	10043704	0.0008501	4.816680625081062	not_mentioned		not_mentioned	correct	ok	not_mentioned	released	unavailable
Haiku 5.5	imcs21	test	10043704	symptom_302	10043704	0.0008501	4.816680625081062	not_mentioned		not_mentioned	correct	ok	not_mentioned	released	unavailable
Haiku 5.5	imcs21	test	10043704	symptom_303	10043704	0.0008501	4.816680625081062	not_mentioned		not_mentioned	correct	ok	not_mentioned	released	unavailable
Haiku 5.5	imcs21	test	10043704	symptom_304	10043704	0.0008501	4.816680625081062	not_mentioned		not_mentioned	correct	ok	not_mentioned	released	unavailable
Haiku 5.5	imcs21	test	10043704	symptom_305	10043704	0.0008501	4.816680625081062	not_mentioned		not_mentioned	correct	ok	not_mentioned	released	unavailable
Haiku 5.5	imcs21	test	10043704	symptom_306	10043704	0.0008501	4.816680625081062	not_mentioned		not_mentioned	correct	ok	not_mentioned	released	unavailable
Haiku 5.5	imcs21	test	10043704	symptom_307	10043704	0.0008501	4.816680625081062	not_mentioned		not_mentioned	correct	ok	not_mentioned	released	unavailable
Haiku 5.5	imcs21	test	10043704	symptom_308	10043704	0.0008501	4.816680625081062	not_mentioned		not_mentioned	correct	ok	not_mentioned	released	unavailable
Haiku 5.5	imcs21	test	10043704	symptom_309	10043704	0.0008501	4.816680625081062	not_mentioned		not_mentioned	correct	ok	not_mentioned	released	unavailable
Haiku 5.5	imcs21	test	10043704	symptom_310	10043704	0.0008501	4.816680625081062	not_mentioned		not_mentioned	correct	ok	not_mentioned	released	unavailable
Haiku 5.5	imcs21	test	10043704	symptom_311	10043704	0.0008501	4.816680625081062	not_mentioned		not_mentioned	correct	ok	not_mentioned	released	unavailable
Haiku 5.5	imcs21	test	10043704	symptom_312	10043704	0.0008501	4.816680625081062	not_mentioned		not_mentioned	correct	ok	not_mentioned	released	unavailable
Haiku 5.5	imcs21	test	10043704	symptom_313	10043704	0.0008501	4.816680625081062	not_mentioned		not_mentioned	correct	ok	not_mentioned	released	unavailable
Haiku 5.5	imcs21	test	10043704	symptom_314	10043704	0.0008501	4.816680625081062	not_mentioned		not_mentioned	correct	ok	not_mentioned	released	unavailable
Haiku 5.5	imcs21	test	10043704	symptom_315	10043704	0.0008501	4.816680625081062	not_mentioned		not_mentioned	correct	ok	not_mentioned	released	unavailable
Haiku 5.5	imcs21	test	10043704	symptom_316	10043704	0.0008501	4.816680625081062	not_mentioned		not_mentioned	correct	ok	not_mentioned	released	unavailable
Haiku 5.5	imcs21	test	10043704	symptom_317	10043704	0.0008501	4.816680625081062	not_mentioned		not_mentioned	correct	ok	not_mentioned	released	unavailable
Haiku 5.5	imcs21	test	10043704	symptom_318	10043704	0.0008501	4.816680625081062	not_mentioned		not_mentioned	correct	ok	not_mentioned	released	unavailable
Haiku 5.5	imcs21	test	10043704	symptom_319	10043704	0.0008501	4.816680625081062	not_mentioned		not_mentioned	correct	ok	not_mentioned	released	unavailable
Haiku 5.5	imcs21	test	10043704	symptom_320	10043704	0.0008501	4.816680625081062	not_mentioned		not_mentioned	correct	ok	not_mentioned	released	unavailable
Haiku 5.5	imcs21	test	10043704	symptom_321	10043704	0.0008501	4.816680625081062	not_mentioned		not_mentioned	correct	ok	not_mentioned	released	unavailable
Haiku 5.5	imcs21	test	10043704	symptom_322	10043704	0.0008501	4.816680625081062	not_mentioned		not_mentioned	correct	ok	not_mentioned	released	unavailable
Haiku 5.5	imcs21	test	10043704	symptom_323	10043704	0.0008501	4.816680625081062	not_mentioned		not_mentioned	correct	ok	not_mentioned	released	unavailable
Haiku 5.5	imcs21	test	10043704	symptom_324	10043704	0.0008501	4.816680625081062	not_mentioned		not_mentioned	correct	ok	not_mentioned	released	unavailable
Haiku 5.5	imcs21	test	10043704	symptom_325	10043704	0.0008501	4.816680625081062	not_mentioned		not_mentioned	correct	ok	not_mentioned	released	unavailable
Haiku 5.5	imcs21	test	10043704	symptom_326	10043704	0.0008501	4.816680625081062	not_mentioned		not_mentioned	correct	ok	not_mentioned	released	unavailable
Haiku 5.5	imcs21	test	10043704	symptom_327	10043704	0.0008501	4.816680625081062	not_mentioned		not_mentioned	correct	ok	not_mentioned	released	unavailable
Haiku 5.5	imcs21	test	10043704	symptom_328	10043704	0.0008501	4.816680625081062	not_mentioned		not_mentioned	correct	ok	not_mentioned	released	unavailable
Haiku 5.5	imcs21	test	10043704	symptom_329	10043704	0.0008501	4.816680625081062	not_mentioned		not_mentioned	correct	ok	not_mentioned	released	unavailable
Haiku 5.5	imcs21	test	10043704	symptom_330	10043704	0.0008501	4.816680625081062	not_mentioned		not_mentioned	correct	ok	not_mentioned	released	unavailable
Haiku 5.5	imcs21	test	10044005	symptom_000	10044005	0.0007269	4.340273584006354	positive	0.85	positive	correct	ok	positive	released	reported_percentage
Haiku 5.5	imcs21	test	10044005	symptom_001	10044005	0.0007269	4.340273584006354	positive	0.95	positive	correct	ok	positive	released	reported_percentage
Haiku 5.5	imcs21	test	10044005	symptom_002	10044005	0.0007269	4.340273584006354	not_mentioned		not_mentioned	correct	ok	not_mentioned	released	unavailable
Haiku 5.5	imcs21	test	10044005	symptom_003	10044005	0.0007269	4.340273584006354	not_mentioned		not_mentioned	correct	ok	not_mentioned	released	unavailable
Haiku 5.5	imcs21	test	10044005	symptom_004	10044005	0.0007269	4.340273584006354	not_mentioned		not_mentioned	correct	ok	not_mentioned	released	unavailable
Haiku 5.5	imcs21	test	10044005	symptom_005	10044005	0.0007269	4.340273584006354	not_mentioned		not_mentioned	correct	ok	not_mentioned	released	unavailable
Haiku 5.5	imcs21	test	10044005	symptom_006	10044005	0.0007269	4.340273584006354	not_mentioned		not_mentioned	correct	ok	not_mentioned	released	unavailable
Haiku 5.5	imcs21	test	10044005	symptom_007	10044005	0.0007269	4.340273584006354	not_mentioned		not_mentioned	correct	ok	not_mentioned	released	unavailable
Haiku 5.5	imcs21	test	10044005	symptom_008	10044005	0.0007269	4.340273584006354	not_mentioned		not_mentioned	correct	ok	not_mentioned	released	unavailable
Haiku 5.5	imcs21	test	10044005	symptom_009	10044005	0.0007269	4.340273584006354	not_mentioned		positive	incorrect	ok	positive	released	unavailable
Haiku 5.5	imcs21	test	10044005	symptom_010	10044005	0.0007269	4.340273584006354	not_mentioned		not_mentioned	correct	ok	not_mentioned	released	unavailable
Haiku 5.5	imcs21	test	10044005	symptom_011	10044005	0.0007269	4.340273584006354	uncertain	0.6	negative	incorrect	ok	negative	released	reported_percentage
Haiku 5.5	imcs21	test	10044005	symptom_012	10044005	0.0007269	4.340273584006354	not_mentioned		not_mentioned	correct	ok	not_mentioned	released	unavailable
Haiku 5.5	imcs21	test	10044005	symptom_013	10044005	0.0007269	4.340273584006354	not_mentioned		not_mentioned	correct	ok	not_mentioned	released	unavailable
Haiku 5.5	imcs21	test	10044005	symptom_014	10044005	0.0007269	4.340273584006354	not_mentioned		not_mentioned	correct	ok	not_mentioned	released	unavailable
Haiku 5.5	imcs21	test	10044005	symptom_015	10044005	0.0007269	4.340273584006354	not_mentioned		not_mentioned	correct	ok	not_mentioned	released	unavailable
Haiku 5.5	imcs21	test	10044005	symptom_016	10044005	0.0007269	4.340273584006354	not_mentioned		not_mentioned	correct	ok	not_mentioned	released	unavailable
Haiku 5.5	imcs21	test	10044005	symptom_017	10044005	0.0007269	4.340273584006354	not_mentioned		not_mentioned	correct	ok	not_mentioned	released	unavailable
Haiku 5.5	imcs21	test	10044005	symptom_018	10044005	0.0007269	4.340273584006354	not_mentioned		not_mentioned	correct	ok	not_mentioned	released	unavailable
Haiku 5.5	imcs21	test	10044005	symptom_019	10044005	0.0007269	4.340273584006354	not_mentioned		not_mentioned	correct	ok	not_mentioned	released	unavailable
Haiku 5.5	imcs21	test	10044005	symptom_020	10044005	0.0007269	4.340273584006354	not_mentioned		not_mentioned	correct	ok	not_mentioned	released	unavailable
Haiku 5.5	imcs21	test	10044005	symptom_021	10044005	0.0007269	4.340273584006354	not_mentioned		not_mentioned	correct	ok	not_mentioned	released	unavailable
Haiku 5.5	imcs21	test	10044005	symptom_022	10044005	0.0007269	4.340273584006354	not_mentioned		not_mentioned	correct	ok	not_mentioned	released	unavailable
Haiku 5.5	imcs21	test	10044005	symptom_023	10044005	0.0007269	4.340273584006354	not_mentioned		not_mentioned	correct	ok	not_mentioned	released	unavailable
Haiku 5.5	imcs21	test	10044005	symptom_024	10044005	0.0007269	4.340273584006354	not_mentioned		positive	incorrect	ok	positive	released	unavailable
Haiku 5.5	imcs21	test	10044005	symptom_025	10044005	0.0007269	4.340273584006354	not_mentioned		not_mentioned	correct	ok	not_mentioned	released	unavailable
Haiku 5.5	imcs21	test	10044005	symptom_026	10044005	0.0007269	4.340273584006354	not_mentioned		not_mentioned	correct	ok	not_mentioned	released	unavailable
Haiku 5.5	imcs21	test	10044005	symptom_027	10044005	0.0007269	4.340273584006354	not_mentioned		not_mentioned	correct	ok	not_mentioned	released	unavailable
Haiku 5.5	imcs21	test	10044005	symptom_028	10044005	0.0007269	4.340273584006354	not_mentioned		not_mentioned	correct	ok	not_mentioned	released	unavailable
Haiku 5.5	imcs21	test	10044005	symptom_029	10044005	0.0007269	4.340273584006354	not_mentioned		not_mentioned	correct	ok	not_mentioned	released	unavailable
Haiku 5.5	imcs21	test	10044005	symptom_030	10044005	0.0007269	4.340273584006354	not_mentioned		not_mentioned	correct	ok	not_mentioned	released	unavailable
Haiku 5.5	imcs21	test	10044005	symptom_031	10044005	0.0007269	4.340273584006354	not_mentioned		not_mentioned	correct	ok	not_mentioned	released	unavailable
Haiku 5.5	imcs21	test	10044005	symptom_032	10044005	0.0007269	4.340273584006354	not_mentioned		not_mentioned	correct	ok	not_mentioned	released	unavailable
Haiku 5.5	imcs21	test	10044005	symptom_033	10044005	0.0007269	4.340273584006354	not_mentioned		not_mentioned	correct	ok	not_mentioned	released	unavailable
Haiku 5.5	imcs21	test	10044005	symptom_034	10044005	0.0007269	4.340273584006354	not_mentioned		not_mentioned	correct	ok	not_mentioned	released	unavailable
Haiku 5.5	imcs21	test	10044005	symptom_035	10044005	0.0007269	4.340273584006354	not_mentioned		not_mentioned	correct	ok	not_mentioned	released	unavailable
Haiku 5.5	imcs21	test	10044005	symptom_036	10044005	0.0007269	4.340273584006354	not_mentioned		not_mentioned	correct	ok	not_mentioned	released	unavailable
Haiku 5.5	imcs21	test	10044005	symptom_037	10044005	0.0007269	4.340273584006354	not_mentioned		not_mentioned	correct	ok	not_mentioned	released	unavailable
Haiku 5.5	imcs21	test	10044005	symptom_038	10044005	0.0007269	4.340273584006354	not_mentioned		not_mentioned	correct	ok	not_mentioned	released	unavailable
Haiku 5.5	imcs21	test	10044005	symptom_039	10044005	0.0007269	4.340273584006354	not_mentioned		not_mentioned	correct	ok	not_mentioned	released	unavailable
Haiku 5.5	imcs21	test	10044005	symptom_040	10044005	0.0007269	4.340273584006354	not_mentioned		not_mentioned	correct	ok	not_mentioned	released	unavailable
Haiku 5.5	imcs21	test	10044005	symptom_041	10044005	0.0007269	4.340273584006354	not_mentioned		not_mentioned	correct	ok	not_mentioned	released	unavailable
Haiku 5.5	imcs21	test	10044005	symptom_042	10044005	0.0007269	4.340273584006354	not_mentioned		not_mentioned	correct	ok	not_mentioned	released	unavailable
Haiku 5.5	imcs21	test	10044005	symptom_043	10044005	0.0007269	4.340273584006354	not_mentioned		not_mentioned	correct	ok	not_mentioned	released	unavailable
Haiku 5.5	imcs21	test	10044005	symptom_044	10044005	0.0007269	4.340273584006354	not_mentioned		not_mentioned	correct	ok	not_mentioned	released	unavailable
Haiku 5.5	imcs21	test	10044005	symptom_045	10044005	0.0007269	4.340273584006354	not_mentioned		not_mentioned	correct	ok	not_mentioned	released	unavailable
Haiku 5.5	imcs21	test	10044005	symptom_046	10044005	0.0007269	4.340273584006354	positive	0.8	not_mentioned	incorrect	ok	not_mentioned	released	reported_percentage
Haiku 5.5	imcs21	test	10044005	symptom_047	10044005	0.0007269	4.340273584006354	not_mentioned		not_mentioned	correct	ok	not_mentioned	released	unavailable
Haiku 5.5	imcs21	test	10044005	symptom_048	10044005	0.0007269	4.340273584006354	not_mentioned		not_mentioned	correct	ok	not_mentioned	released	unavailable
Haiku 5.5	imcs21	test	10044005	symptom_049	10044005	0.0007269	4.340273584006354	not_mentioned		not_mentioned	correct	ok	not_mentioned	released	unavailable
Haiku 5.5	imcs21	test	10044005	symptom_050	10044005	0.0007269	4.340273584006354	not_mentioned		not_mentioned	correct	ok	not_mentioned	released	unavailable
Haiku 5.5	imcs21	test	10044005	symptom_051	10044005	0.0007269	4.340273584006354	not_mentioned		not_mentioned	correct	ok	not_mentioned	released	unavailable
Haiku 5.5	imcs21	test	10044005	symptom_052	10044005	0.0007269	4.340273584006354	not_mentioned		not_mentioned	correct	ok	not_mentioned	released	unavailable
Haiku 5.5	imcs21	test	10044005	symptom_053	10044005	0.0007269	4.340273584006354	not_mentioned		not_mentioned	correct	ok	not_mentioned	released	unavailable
Haiku 5.5	imcs21	test	10044005	symptom_054	10044005	0.0007269	4.340273584006354	not_mentioned		not_mentioned	correct	ok	not_mentioned	released	unavailable
Haiku 5.5	imcs21	test	10044005	symptom_055	10044005	0.0007269	4.340273584006354	not_mentioned		not_mentioned	correct	ok	not_mentioned	released	unavailable
Haiku 5.5	imcs21	test	10044005	symptom_056	10044005	0.0007269	4.340273584006354	not_mentioned		not_mentioned	correct	ok	not_mentioned	released	unavailable
Haiku 5.5	imcs21	test	10044005	symptom_057	10044005	0.0007269	4.340273584006354	not_mentioned		not_mentioned	correct	ok	not_mentioned	released	unavailable
Haiku 5.5	imcs21	test	10044005	symptom_058	10044005	0.0007269	4.340273584006354	not_mentioned		not_mentioned	correct	ok	not_mentioned	released	unavailable
Haiku 5.5	imcs21	test	10044005	symptom_059	10044005	0.0007269	4.340273584006354	not_mentioned		not_mentioned	correct	ok	not_mentioned	released	unavailable
Haiku 5.5	imcs21	test	10044005	symptom_060	10044005	0.0007269	4.340273584006354	not_mentioned		not_mentioned	correct	ok	not_mentioned	released	unavailable
Haiku 5.5	imcs21	test	10044005	symptom_061	10044005	0.0007269	4.340273584006354	not_mentioned		not_mentioned	correct	ok	not_mentioned	released	unavailable
Haiku 5.5	imcs21	test	10044005	symptom_062	10044005	0.0007269	4.340273584006354	not_mentioned		not_mentioned	correct	ok	not_mentioned	released	unavailable
Haiku 5.5	imcs21	test	10044005	symptom_063	10044005	0.0007269	4.340273584006354	not_mentioned		not_mentioned	correct	ok	not_mentioned	released	unavailable
Haiku 5.5	imcs21	test	10044005	symptom_064	10044005	0.0007269	4.340273584006354	not_mentioned		not_mentioned	correct	ok	not_mentioned	released	unavailable
Haiku 5.5	imcs21	test	10044005	symptom_065	10044005	0.0007269	4.340273584006354	not_mentioned		not_mentioned	correct	ok	not_mentioned	released	unavailable
Haiku 5.5	imcs21	test	10044005	symptom_066	10044005	0.0007269	4.340273584006354	not_mentioned		not_mentioned	correct	ok	not_mentioned	released	unavailable
Haiku 5.5	imcs21	test	10044005	symptom_067	10044005	0.0007269	4.340273584006354	not_mentioned		not_mentioned	correct	ok	not_mentioned	released	unavailable
Haiku 5.5	imcs21	test	10044005	symptom_068	10044005	0.0007269	4.340273584006354	not_mentioned		not_mentioned	correct	ok	not_mentioned	released	unavailable
Haiku 5.5	imcs21	test	10044005	symptom_069	10044005	0.0007269	4.340273584006354	not_mentioned		not_mentioned	correct	ok	not_mentioned	released	unavailable
Haiku 5.5	imcs21	test	10044005	symptom_070	10044005	0.0007269	4.340273584006354	not_mentioned		not_mentioned	correct	ok	not_mentioned	released	unavailable
Haiku 5.5	imcs21	test	10044005	symptom_071	10044005	0.0007269	4.340273584006354	not_mentioned		positive	incorrect	ok	positive	released	unavailable
Haiku 5.5	imcs21	test	10044005	symptom_072	10044005	0.0007269	4.340273584006354	not_mentioned		not_mentioned	correct	ok	not_mentioned	released	unavailable
Haiku 5.5	imcs21	test	10044005	symptom_073	10044005	0.0007269	4.340273584006354	not_mentioned		not_mentioned	correct	ok	not_mentioned	released	unavailable
Haiku 5.5	imcs21	test	10044005	symptom_074	10044005	0.0007269	4.340273584006354	not_mentioned		not_mentioned	correct	ok	not_mentioned	released	unavailable
Haiku 5.5	imcs21	test	10044005	symptom_075	10044005	0.0007269	4.340273584006354	not_mentioned		not_mentioned	correct	ok	not_mentioned	released	unavailable
Haiku 5.5	imcs21	test	10044005	symptom_076	10044005	0.0007269	4.340273584006354	not_mentioned		not_mentioned	correct	ok	not_mentioned	released	unavailable
Haiku 5.5	imcs21	test	10044005	symptom_077	10044005	0.0007269	4.340273584006354	not_mentioned		not_mentioned	correct	ok	not_mentioned	released	unavailable
Haiku 5.5	imcs21	test	10044005	symptom_078	10044005	0.0007269	4.340273584006354	not_mentioned		not_mentioned	correct	ok	not_mentioned	released	unavailable
Haiku 5.5	imcs21	test	10044005	symptom_079	10044005	0.0007269	4.340273584006354	not_mentioned		not_mentioned	correct	ok	not_mentioned	released	unavailable
Haiku 5.5	imcs21	test	10044005	symptom_080	10044005	0.0007269	4.340273584006354	not_mentioned		not_mentioned	correct	ok	not_mentioned	released	unavailable
Haiku 5.5	imcs21	test	10044005	symptom_081	10044005	0.0007269	4.340273584006354	not_mentioned		not_mentioned	correct	ok	not_mentioned	released	unavailable
Haiku 5.5	imcs21	test	10044005	symptom_082	10044005	0.0007269	4.340273584006354	not_mentioned		not_mentioned	correct	ok	not_mentioned	released	unavailable
Haiku 5.5	imcs21	test	10044005	symptom_083	10044005	0.0007269	4.340273584006354	not_mentioned		not_mentioned	correct	ok	not_mentioned	released	unavailable
Haiku 5.5	imcs21	test	10044005	symptom_084	10044005	0.0007269	4.340273584006354	not_mentioned		not_mentioned	correct	ok	not_mentioned	released	unavailable
Haiku 5.5	imcs21	test	10044005	symptom_085	10044005	0.0007269	4.340273584006354	not_mentioned		not_mentioned	correct	ok	not_mentioned	released	unavailable
Haiku 5.5	imcs21	test	10044005	symptom_086	10044005	0.0007269	4.340273584006354	not_mentioned		not_mentioned	correct	ok	not_mentioned	released	unavailable
Haiku 5.5	imcs21	test	10044005	symptom_087	10044005	0.0007269	4.340273584006354	not_mentioned		not_mentioned	correct	ok	not_mentioned	released	unavailable
Haiku 5.5	imcs21	test	10044005	symptom_088	10044005	0.0007269	4.340273584006354	not_mentioned		not_mentioned	correct	ok	not_mentioned	released	unavailable
Haiku 5.5	imcs21	test	10044005	symptom_089	10044005	0.0007269	4.340273584006354	not_mentioned		not_mentioned	correct	ok	not_mentioned	released	unavailable
Haiku 5.5	imcs21	test	10044005	symptom_090	10044005	0.0007269	4.340273584006354	not_mentioned		not_mentioned	correct	ok	not_mentioned	released	unavailable
Haiku 5.5	imcs21	test	10044005	symptom_091	10044005	0.0007269	4.340273584006354	not_mentioned		not_mentioned	correct	ok	not_mentioned	released	unavailable
Haiku 5.5	imcs21	test	10044005	symptom_092	10044005	0.0007269	4.340273584006354	not_mentioned		not_mentioned	correct	ok	not_mentioned	released	unavailable
Haiku 5.5	imcs21	test	10044005	symptom_093	10044005	0.0007269	4.340273584006354	not_mentioned		not_mentioned	correct	ok	not_mentioned	released	unavailable
Haiku 5.5	imcs21	test	10044005	symptom_094	10044005	0.0007269	4.340273584006354	positive	0.9	positive	correct	ok	positive	released	reported_percentage
Haiku 5.5	imcs21	test	10044005	symptom_095	10044005	0.0007269	4.340273584006354	not_mentioned		not_mentioned	correct	ok	not_mentioned	released	unavailable
Haiku 5.5	imcs21	test	10044005	symptom_096	10044005	0.0007269	4.340273584006354	not_mentioned		not_mentioned	correct	ok	not_mentioned	released	unavailable
Haiku 5.5	imcs21	test	10044005	symptom_097	10044005	0.0007269	4.340273584006354	not_mentioned		not_mentioned	correct	ok	not_mentioned	released	unavailable
Haiku 5.5	imcs21	test	10044005	symptom_098	10044005	0.0007269	4.340273584006354	not_mentioned		not_mentioned	correct	ok	not_mentioned	released	unavailable
Haiku 5.5	imcs21	test	10044005	symptom_099	10044005	0.0007269	4.340273584006354	not_mentioned		not_mentioned	correct	ok	not_mentioned	released	unavailable
Haiku 5.5	imcs21	test	10044005	symptom_100	10044005	0.0007269	4.340273584006354	not_mentioned		not_mentioned	correct	ok	not_mentioned	released	unavailable
Haiku 5.5	imcs21	test	10044005	symptom_101	10044005	0.0007269	4.340273584006354	not_mentioned		not_mentioned	correct	ok	not_mentioned	released	unavailable
Haiku 5.5	imcs21	test	10044005	symptom_102	10044005	0.0007269	4.340273584006354	not_mentioned		not_mentioned	correct	ok	not_mentioned	released	unavailable
Haiku 5.5	imcs21	test	10044005	symptom_103	10044005	0.0007269	4.340273584006354	not_mentioned		not_mentioned	correct	ok	not_mentioned	released	unavailable
Haiku 5.5	imcs21	test	10044005	symptom_104	10044005	0.0007269	4.340273584006354	not_mentioned		not_mentioned	correct	ok	not_mentioned	released	unavailable
Haiku 5.5	imcs21	test	10044005	symptom_105	10044005	0.0007269	4.340273584006354	not_mentioned		not_mentioned	correct	ok	not_mentioned	released	unavailable
Haiku 5.5	imcs21	test	10044005	symptom_106	10044005	0.0007269	4.340273584006354	not_mentioned		not_mentioned	correct	ok	not_mentioned	released	unavailable
Haiku 5.5	imcs21	test	10044005	symptom_107	10044005	0.0007269	4.340273584006354	not_mentioned		not_mentioned	correct	ok	not_mentioned	released	unavailable
Haiku 5.5	imcs21	test	10044005	symptom_108	10044005	0.0007269	4.340273584006354	not_mentioned		not_mentioned	correct	ok	not_mentioned	released	unavailable
Haiku 5.5	imcs21	test	10044005	symptom_109	10044005	0.0007269	4.340273584006354	not_mentioned		not_mentioned	correct	ok	not_mentioned	released	unavailable
Haiku 5.5	imcs21	test	10044005	symptom_110	10044005	0.0007269	4.340273584006354	not_mentioned		not_mentioned	correct	ok	not_mentioned	released	unavailable
Haiku 5.5	imcs21	test	10044005	symptom_111	10044005	0.0007269	4.340273584006354	not_mentioned		not_mentioned	correct	ok	not_mentioned	released	unavailable
Haiku 5.5	imcs21	test	10044005	symptom_112	10044005	0.0007269	4.340273584006354	not_mentioned		not_mentioned	correct	ok	not_mentioned	released	unavailable
Haiku 5.5	imcs21	test	10044005	symptom_113	10044005	0.0007269	4.340273584006354	not_mentioned		not_mentioned	correct	ok	not_mentioned	released	unavailable
Haiku 5.5	imcs21	test	10044005	symptom_114	10044005	0.0007269	4.340273584006354	not_mentioned		not_mentioned	correct	ok	not_mentioned	released	unavailable
Haiku 5.5	imcs21	test	10044005	symptom_115	10044005	0.0007269	4.340273584006354	not_mentioned		not_mentioned	correct	ok	not_mentioned	released	unavailable
Haiku 5.5	imcs21	test	10044005	symptom_116	10044005	0.0007269	4.340273584006354	not_mentioned		not_mentioned	correct	ok	not_mentioned	released	unavailable
Haiku 5.5	imcs21	test	10044005	symptom_117	10044005	0.0007269	4.340273584006354	not_mentioned		not_mentioned	correct	ok	not_mentioned	released	unavailable
Haiku 5.5	imcs21	test	10044005	symptom_118	10044005	0.0007269	4.340273584006354	not_mentioned		not_mentioned	correct	ok	not_mentioned	released	unavailable
Haiku 5.5	imcs21	test	10044005	symptom_119	10044005	0.0007269	4.340273584006354	not_mentioned		not_mentioned	correct	ok	not_mentioned	released	unavailable
Haiku 5.5	imcs21	test	10044005	symptom_120	10044005	0.0007269	4.340273584006354	not_mentioned		not_mentioned	correct	ok	not_mentioned	released	unavailable
Haiku 5.5	imcs21	test	10044005	symptom_121	10044005	0.0007269	4.340273584006354	not_mentioned		not_mentioned	correct	ok	not_mentioned	released	unavailable
Haiku 5.5	imcs21	test	10044005	symptom_122	10044005	0.0007269	4.340273584006354	not_mentioned		not_mentioned	correct	ok	not_mentioned	released	unavailable
Haiku 5.5	imcs21	test	10044005	symptom_123	10044005	0.0007269	4.340273584006354	not_mentioned		not_mentioned	correct	ok	not_mentioned	released	unavailable
Haiku 5.5	imcs21	test	10044005	symptom_124	10044005	0.0007269	4.340273584006354	not_mentioned		not_mentioned	correct	ok	not_mentioned	released	unavailable
Haiku 5.5	imcs21	test	10044005	symptom_125	10044005	0.0007269	4.340273584006354	not_mentioned		not_mentioned	correct	ok	not_mentioned	released	unavailable
Haiku 5.5	imcs21	test	10044005	symptom_126	10044005	0.0007269	4.340273584006354	not_mentioned		not_mentioned	correct	ok	not_mentioned	released	unavailable
Haiku 5.5	imcs21	test	10044005	symptom_127	10044005	0.0007269	4.340273584006354	not_mentioned		not_mentioned	correct	ok	not_mentioned	released	unavailable
Haiku 5.5	imcs21	test	10044005	symptom_128	10044005	0.0007269	4.340273584006354	not_mentioned		not_mentioned	correct	ok	not_mentioned	released	unavailable
Haiku 5.5	imcs21	test	10044005	symptom_129	10044005	0.0007269	4.340273584006354	not_mentioned		not_mentioned	correct	ok	not_mentioned	released	unavailable
Haiku 5.5	imcs21	test	10044005	symptom_130	10044005	0.0007269	4.340273584006354	not_mentioned		not_mentioned	correct	ok	not_mentioned	released	unavailable
Haiku 5.5	imcs21	test	10044005	symptom_131	10044005	0.0007269	4.340273584006354	not_mentioned		not_mentioned	correct	ok	not_mentioned	released	unavailable
Haiku 5.5	imcs21	test	10044005	symptom_132	10044005	0.0007269	4.340273584006354	not_mentioned		not_mentioned	correct	ok	not_mentioned	released	unavailable
Haiku 5.5	imcs21	test	10044005	symptom_133	10044005	0.0007269	4.340273584006354	not_mentioned		not_mentioned	correct	ok	not_mentioned	released	unavailable
Haiku 5.5	imcs21	test	10044005	symptom_134	10044005	0.0007269	4.340273584006354	not_mentioned		not_mentioned	correct	ok	not_mentioned	released	unavailable
Haiku 5.5	imcs21	test	10044005	symptom_135	10044005	0.0007269	4.340273584006354	not_mentioned		not_mentioned	correct	ok	not_mentioned	released	unavailable
Haiku 5.5	imcs21	test	10044005	symptom_136	10044005	0.0007269	4.340273584006354	not_mentioned		not_mentioned	correct	ok	not_mentioned	released	unavailable
Haiku 5.5	imcs21	test	10044005	symptom_137	10044005	0.0007269	4.340273584006354	not_mentioned		not_mentioned	correct	ok	not_mentioned	released	unavailable
Haiku 5.5	imcs21	test	10044005	symptom_138	10044005	0.0007269	4.340273584006354	not_mentioned		not_mentioned	correct	ok	not_mentioned	released	unavailable
Haiku 5.5	imcs21	test	10044005	symptom_139	10044005	0.0007269	4.340273584006354	not_mentioned		not_mentioned	correct	ok	not_mentioned	released	unavailable
Haiku 5.5	imcs21	test	10044005	symptom_140	10044005	0.0007269	4.340273584006354	not_mentioned		not_mentioned	correct	ok	not_mentioned	released	unavailable
Haiku 5.5	imcs21	test	10044005	symptom_141	10044005	0.0007269	4.340273584006354	not_mentioned		not_mentioned	correct	ok	not_mentioned	released	unavailable
Haiku 5.5	imcs21	test	10044005	symptom_142	10044005	0.0007269	4.340273584006354	not_mentioned		not_mentioned	correct	ok	not_mentioned	released	unavailable
Haiku 5.5	imcs21	test	10044005	symptom_143	10044005	0.0007269	4.340273584006354	not_mentioned		not_mentioned	correct	ok	not_mentioned	released	unavailable
Haiku 5.5	imcs21	test	10044005	symptom_144	10044005	0.0007269	4.340273584006354	not_mentioned		not_mentioned	correct	ok	not_mentioned	released	unavailable
Haiku 5.5	imcs21	test	10044005	symptom_145	10044005	0.0007269	4.340273584006354	not_mentioned		not_mentioned	correct	ok	not_mentioned	released	unavailable
Haiku 5.5	imcs21	test	10044005	symptom_146	10044005	0.0007269	4.340273584006354	not_mentioned		not_mentioned	correct	ok	not_mentioned	released	unavailable
Haiku 5.5	imcs21	test	10044005	symptom_147	10044005	0.0007269	4.340273584006354	not_mentioned		not_mentioned	correct	ok	not_mentioned	released	unavailable
Haiku 5.5	imcs21	test	10044005	symptom_148	10044005	0.0007269	4.340273584006354	not_mentioned		not_mentioned	correct	ok	not_mentioned	released	unavailable
Haiku 5.5	imcs21	test	10044005	symptom_149	10044005	0.0007269	4.340273584006354	not_mentioned		not_mentioned	correct	ok	not_mentioned	released	unavailable
Haiku 5.5	imcs21	test	10044005	symptom_150	10044005	0.0007269	4.340273584006354	not_mentioned		not_mentioned	correct	ok	not_mentioned	released	unavailable
Haiku 5.5	imcs21	test	10044005	symptom_151	10044005	0.0007269	4.340273584006354	not_mentioned		not_mentioned	correct	ok	not_mentioned	released	unavailable
Haiku 5.5	imcs21	test	10044005	symptom_152	10044005	0.0007269	4.340273584006354	not_mentioned		not_mentioned	correct	ok	not_mentioned	released	unavailable
Haiku 5.5	imcs21	test	10044005	symptom_153	10044005	0.0007269	4.340273584006354	not_mentioned		not_mentioned	correct	ok	not_mentioned	released	unavailable
Haiku 5.5	imcs21	test	10044005	symptom_154	10044005	0.0007269	4.340273584006354	not_mentioned		not_mentioned	correct	ok	not_mentioned	released	unavailable
Haiku 5.5	imcs21	test	10044005	symptom_155	10044005	0.0007269	4.340273584006354	not_mentioned		not_mentioned	correct	ok	not_mentioned	released	unavailable
Haiku 5.5	imcs21	test	10044005	symptom_156	10044005	0.0007269	4.340273584006354	not_mentioned		not_mentioned	correct	ok	not_mentioned	released	unavailable
Haiku 5.5	imcs21	test	10044005	symptom_157	10044005	0.0007269	4.340273584006354	not_mentioned		not_mentioned	correct	ok	not_mentioned	released	unavailable
Haiku 5.5	imcs21	test	10044005	symptom_158	10044005	0.0007269	4.340273584006354	not_mentioned		not_mentioned	correct	ok	not_mentioned	released	unavailable
Haiku 5.5	imcs21	test	10044005	symptom_159	10044005	0.0007269	4.340273584006354	not_mentioned		not_mentioned	correct	ok	not_mentioned	released	unavailable
Haiku 5.5	imcs21	test	10044005	symptom_160	10044005	0.0007269	4.340273584006354	not_mentioned		not_mentioned	correct	ok	not_mentioned	released	unavailable
Haiku 5.5	imcs21	test	10044005	symptom_161	10044005	0.0007269	4.340273584006354	not_mentioned		not_mentioned	correct	ok	not_mentioned	released	unavailable
Haiku 5.5	imcs21	test	10044005	symptom_162	10044005	0.0007269	4.340273584006354	not_mentioned		not_mentioned	correct	ok	not_mentioned	released	unavailable
Haiku 5.5	imcs21	test	10044005	symptom_163	10044005	0.0007269	4.340273584006354	not_mentioned		not_mentioned	correct	ok	not_mentioned	released	unavailable
Haiku 5.5	imcs21	test	10044005	symptom_164	10044005	0.0007269	4.340273584006354	not_mentioned		not_mentioned	correct	ok	not_mentioned	released	unavailable
Haiku 5.5	imcs21	test	10044005	symptom_165	10044005	0.0007269	4.340273584006354	not_mentioned		not_mentioned	correct	ok	not_mentioned	released	unavailable
Haiku 5.5	imcs21	test	10044005	symptom_166	10044005	0.0007269	4.340273584006354	not_mentioned		not_mentioned	correct	ok	not_mentioned	released	unavailable
Haiku 5.5	imcs21	test	10044005	symptom_167	10044005	0.0007269	4.340273584006354	not_mentioned		not_mentioned	correct	ok	not_mentioned	released	unavailable
Haiku 5.5	imcs21	test	10044005	symptom_168	10044005	0.0007269	4.340273584006354	not_mentioned		not_mentioned	correct	ok	not_mentioned	released	unavailable
Haiku 5.5	imcs21	test	10044005	symptom_169	10044005	0.0007269	4.340273584006354	not_mentioned		not_mentioned	correct	ok	not_mentioned	released	unavailable
Haiku 5.5	imcs21	test	10044005	symptom_170	10044005	0.0007269	4.340273584006354	not_mentioned		not_mentioned	correct	ok	not_mentioned	released	unavailable
Haiku 5.5	imcs21	test	10044005	symptom_171	10044005	0.0007269	4.340273584006354	not_mentioned		not_mentioned	correct	ok	not_mentioned	released	unavailable
Haiku 5.5	imcs21	test	10044005	symptom_172	10044005	0.0007269	4.340273584006354	not_mentioned		not_mentioned	correct	ok	not_mentioned	released	unavailable
Haiku 5.5	imcs21	test	10044005	symptom_173	10044005	0.0007269	4.340273584006354	not_mentioned		not_mentioned	correct	ok	not_mentioned	released	unavailable
Haiku 5.5	imcs21	test	10044005	symptom_174	10044005	0.0007269	4.340273584006354	not_mentioned		not_mentioned	correct	ok	not_mentioned	released	unavailable
Haiku 5.5	imcs21	test	10044005	symptom_175	10044005	0.0007269	4.340273584006354	not_mentioned		not_mentioned	correct	ok	not_mentioned	released	unavailable
Haiku 5.5	imcs21	test	10044005	symptom_176	10044005	0.0007269	4.340273584006354	not_mentioned		not_mentioned	correct	ok	not_mentioned	released	unavailable
Haiku 5.5	imcs21	test	10044005	symptom_177	10044005	0.0007269	4.340273584006354	not_mentioned		not_mentioned	correct	ok	not_mentioned	released	unavailable
Haiku 5.5	imcs21	test	10044005	symptom_178	10044005	0.0007269	4.340273584006354	not_mentioned		not_mentioned	correct	ok	not_mentioned	released	unavailable
Haiku 5.5	imcs21	test	10044005	symptom_179	10044005	0.0007269	4.340273584006354	not_mentioned		not_mentioned	correct	ok	not_mentioned	released	unavailable
Haiku 5.5	imcs21	test	10044005	symptom_180	10044005	0.0007269	4.340273584006354	not_mentioned		not_mentioned	correct	ok	not_mentioned	released	unavailable
Haiku 5.5	imcs21	test	10044005	symptom_181	10044005	0.0007269	4.340273584006354	not_mentioned		not_mentioned	correct	ok	not_mentioned	released	unavailable
Haiku 5.5	imcs21	test	10044005	symptom_182	10044005	0.0007269	4.340273584006354	not_mentioned		not_mentioned	correct	ok	not_mentioned	released	unavailable
Haiku 5.5	imcs21	test	10044005	symptom_183	10044005	0.0007269	4.340273584006354	not_mentioned		not_mentioned	correct	ok	not_mentioned	released	unavailable
Haiku 5.5	imcs21	test	10044005	symptom_184	10044005	0.0007269	4.340273584006354	not_mentioned		not_mentioned	correct	ok	not_mentioned	released	unavailable
Haiku 5.5	imcs21	test	10044005	symptom_185	10044005	0.0007269	4.340273584006354	not_mentioned		not_mentioned	correct	ok	not_mentioned	released	unavailable
Haiku 5.5	imcs21	test	10044005	symptom_186	10044005	0.0007269	4.340273584006354	not_mentioned		not_mentioned	correct	ok	not_mentioned	released	unavailable
Haiku 5.5	imcs21	test	10044005	symptom_187	10044005	0.0007269	4.340273584006354	not_mentioned		not_mentioned	correct	ok	not_mentioned	released	unavailable
Haiku 5.5	imcs21	test	10044005	symptom_188	10044005	0.0007269	4.340273584006354	not_mentioned		not_mentioned	correct	ok	not_mentioned	released	unavailable
Haiku 5.5	imcs21	test	10044005	symptom_189	10044005	0.0007269	4.340273584006354	not_mentioned		not_mentioned	correct	ok	not_mentioned	released	unavailable
Haiku 5.5	imcs21	test	10044005	symptom_190	10044005	0.0007269	4.340273584006354	not_mentioned		not_mentioned	correct	ok	not_mentioned	released	unavailable
Haiku 5.5	imcs21	test	10044005	symptom_191	10044005	0.0007269	4.340273584006354	not_mentioned		not_mentioned	correct	ok	not_mentioned	released	unavailable
Haiku 5.5	imcs21	test	10044005	symptom_192	10044005	0.0007269	4.340273584006354	not_mentioned		not_mentioned	correct	ok	not_mentioned	released	unavailable
Haiku 5.5	imcs21	test	10044005	symptom_193	10044005	0.0007269	4.340273584006354	not_mentioned		not_mentioned	correct	ok	not_mentioned	released	unavailable
Haiku 5.5	imcs21	test	10044005	symptom_194	10044005	0.0007269	4.340273584006354	not_mentioned		not_mentioned	correct	ok	not_mentioned	released	unavailable
Haiku 5.5	imcs21	test	10044005	symptom_195	10044005	0.0007269	4.340273584006354	not_mentioned		not_mentioned	correct	ok	not_mentioned	released	unavailable
Haiku 5.5	imcs21	test	10044005	symptom_196	10044005	0.0007269	4.340273584006354	not_mentioned		not_mentioned	correct	ok	not_mentioned	released	unavailable
Haiku 5.5	imcs21	test	10044005	symptom_197	10044005	0.0007269	4.340273584006354	not_mentioned		not_mentioned	correct	ok	not_mentioned	released	unavailable
Haiku 5.5	imcs21	test	10044005	symptom_198	10044005	0.0007269	4.340273584006354	uncertain	0.5	not_mentioned	incorrect	ok	not_mentioned	released	reported_percentage
Haiku 5.5	imcs21	test	10044005	symptom_199	10044005	0.0007269	4.340273584006354	not_mentioned		not_mentioned	correct	ok	not_mentioned	released	unavailable
Haiku 5.5	imcs21	test	10044005	symptom_200	10044005	0.0007269	4.340273584006354	not_mentioned		not_mentioned	correct	ok	not_mentioned	released	unavailable
Haiku 5.5	imcs21	test	10044005	symptom_201	10044005	0.0007269	4.340273584006354	not_mentioned		not_mentioned	correct	ok	not_mentioned	released	unavailable
Haiku 5.5	imcs21	test	10044005	symptom_202	10044005	0.0007269	4.340273584006354	not_mentioned		not_mentioned	correct	ok	not_mentioned	released	unavailable
Haiku 5.5	imcs21	test	10044005	symptom_203	10044005	0.0007269	4.340273584006354	not_mentioned		not_mentioned	correct	ok	not_mentioned	released	unavailable
Haiku 5.5	imcs21	test	10044005	symptom_204	10044005	0.0007269	4.340273584006354	not_mentioned		not_mentioned	correct	ok	not_mentioned	released	unavailable
Haiku 5.5	imcs21	test	10044005	symptom_205	10044005	0.0007269	4.340273584006354	not_mentioned		not_mentioned	correct	ok	not_mentioned	released	unavailable
Haiku 5.5	imcs21	test	10044005	symptom_206	10044005	0.0007269	4.340273584006354	not_mentioned		not_mentioned	correct	ok	not_mentioned	released	unavailable
Haiku 5.5	imcs21	test	10044005	symptom_207	10044005	0.0007269	4.340273584006354	not_mentioned		not_mentioned	correct	ok	not_mentioned	released	unavailable
Haiku 5.5	imcs21	test	10044005	symptom_208	10044005	0.0007269	4.340273584006354	not_mentioned		not_mentioned	correct	ok	not_mentioned	released	unavailable
Haiku 5.5	imcs21	test	10044005	symptom_209	10044005	0.0007269	4.340273584006354	not_mentioned		not_mentioned	correct	ok	not_mentioned	released	unavailable
Haiku 5.5	imcs21	test	10044005	symptom_210	10044005	0.0007269	4.340273584006354	not_mentioned		not_mentioned	correct	ok	not_mentioned	released	unavailable
Haiku 5.5	imcs21	test	10044005	symptom_211	10044005	0.0007269	4.340273584006354	not_mentioned		not_mentioned	correct	ok	not_mentioned	released	unavailable
Haiku 5.5	imcs21	test	10044005	symptom_212	10044005	0.0007269	4.340273584006354	not_mentioned		not_mentioned	correct	ok	not_mentioned	released	unavailable
Haiku 5.5	imcs21	test	10044005	symptom_213	10044005	0.0007269	4.340273584006354	not_mentioned		not_mentioned	correct	ok	not_mentioned	released	unavailable
Haiku 5.5	imcs21	test	10044005	symptom_214	10044005	0.0007269	4.340273584006354	not_mentioned		not_mentioned	correct	ok	not_mentioned	released	unavailable
Haiku 5.5	imcs21	test	10044005	symptom_215	10044005	0.0007269	4.340273584006354	not_mentioned		not_mentioned	correct	ok	not_mentioned	released	unavailable
Haiku 5.5	imcs21	test	10044005	symptom_216	10044005	0.0007269	4.340273584006354	not_mentioned		not_mentioned	correct	ok	not_mentioned	released	unavailable
Haiku 5.5	imcs21	test	10044005	symptom_217	10044005	0.0007269	4.340273584006354	not_mentioned		not_mentioned	correct	ok	not_mentioned	released	unavailable
Haiku 5.5	imcs21	test	10044005	symptom_218	10044005	0.0007269	4.340273584006354	not_mentioned		not_mentioned	correct	ok	not_mentioned	released	unavailable
Haiku 5.5	imcs21	test	10044005	symptom_219	10044005	0.0007269	4.340273584006354	not_mentioned		not_mentioned	correct	ok	not_mentioned	released	unavailable
Haiku 5.5	imcs21	test	10044005	symptom_220	10044005	0.0007269	4.340273584006354	not_mentioned		not_mentioned	correct	ok	not_mentioned	released	unavailable
Haiku 5.5	imcs21	test	10044005	symptom_221	10044005	0.0007269	4.340273584006354	not_mentioned		not_mentioned	correct	ok	not_mentioned	released	unavailable
Haiku 5.5	imcs21	test	10044005	symptom_222	10044005	0.0007269	4.340273584006354	not_mentioned		not_mentioned	correct	ok	not_mentioned	released	unavailable
Haiku 5.5	imcs21	test	10044005	symptom_223	10044005	0.0007269	4.340273584006354	not_mentioned		not_mentioned	correct	ok	not_mentioned	released	unavailable
Haiku 5.5	imcs21	test	10044005	symptom_224	10044005	0.0007269	4.340273584006354	not_mentioned		not_mentioned	correct	ok	not_mentioned	released	unavailable
Haiku 5.5	imcs21	test	10044005	symptom_225	10044005	0.0007269	4.340273584006354	not_mentioned		not_mentioned	correct	ok	not_mentioned	released	unavailable
Haiku 5.5	imcs21	test	10044005	symptom_226	10044005	0.0007269	4.340273584006354	not_mentioned		not_mentioned	correct	ok	not_mentioned	released	unavailable
Haiku 5.5	imcs21	test	10044005	symptom_227	10044005	0.0007269	4.340273584006354	not_mentioned		not_mentioned	correct	ok	not_mentioned	released	unavailable
Haiku 5.5	imcs21	test	10044005	symptom_228	10044005	0.0007269	4.340273584006354	not_mentioned		not_mentioned	correct	ok	not_mentioned	released	unavailable
Haiku 5.5	imcs21	test	10044005	symptom_229	10044005	0.0007269	4.340273584006354	not_mentioned		not_mentioned	correct	ok	not_mentioned	released	unavailable
Haiku 5.5	imcs21	test	10044005	symptom_230	10044005	0.0007269	4.340273584006354	not_mentioned		not_mentioned	correct	ok	not_mentioned	released	unavailable
Haiku 5.5	imcs21	test	10044005	symptom_231	10044005	0.0007269	4.340273584006354	not_mentioned		not_mentioned	correct	ok	not_mentioned	released	unavailable
Haiku 5.5	imcs21	test	10044005	symptom_232	10044005	0.0007269	4.340273584006354	not_mentioned		not_mentioned	correct	ok	not_mentioned	released	unavailable
Haiku 5.5	imcs21	test	10044005	symptom_233	10044005	0.0007269	4.340273584006354	not_mentioned		not_mentioned	correct	ok	not_mentioned	released	unavailable
Haiku 5.5	imcs21	test	10044005	symptom_234	10044005	0.0007269	4.340273584006354	not_mentioned		not_mentioned	correct	ok	not_mentioned	released	unavailable
Haiku 5.5	imcs21	test	10044005	symptom_235	10044005	0.0007269	4.340273584006354	not_mentioned		not_mentioned	correct	ok	not_mentioned	released	unavailable
Haiku 5.5	imcs21	test	10044005	symptom_236	10044005	0.0007269	4.340273584006354	not_mentioned		not_mentioned	correct	ok	not_mentioned	released	unavailable
Haiku 5.5	imcs21	test	10044005	symptom_237	10044005	0.0007269	4.340273584006354	not_mentioned		not_mentioned	correct	ok	not_mentioned	released	unavailable
Haiku 5.5	imcs21	test	10044005	symptom_238	10044005	0.0007269	4.340273584006354	not_mentioned		not_mentioned	correct	ok	not_mentioned	released	unavailable
Haiku 5.5	imcs21	test	10044005	symptom_239	10044005	0.0007269	4.340273584006354	not_mentioned		not_mentioned	correct	ok	not_mentioned	released	unavailable
Haiku 5.5	imcs21	test	10044005	symptom_240	10044005	0.0007269	4.340273584006354	not_mentioned		not_mentioned	correct	ok	not_mentioned	released	unavailable
Haiku 5.5	imcs21	test	10044005	symptom_241	10044005	0.0007269	4.340273584006354	not_mentioned		not_mentioned	correct	ok	not_mentioned	released	unavailable
Haiku 5.5	imcs21	test	10044005	symptom_242	10044005	0.0007269	4.340273584006354	not_mentioned		not_mentioned	correct	ok	not_mentioned	released	unavailable
Haiku 5.5	imcs21	test	10044005	symptom_243	10044005	0.0007269	4.340273584006354	not_mentioned		not_mentioned	correct	ok	not_mentioned	released	unavailable
Haiku 5.5	imcs21	test	10044005	symptom_244	10044005	0.0007269	4.340273584006354	negative	0.7	not_mentioned	incorrect	ok	not_mentioned	released	reported_percentage
Haiku 5.5	imcs21	test	10044005	symptom_245	10044005	0.0007269	4.340273584006354	not_mentioned		not_mentioned	correct	ok	not_mentioned	released	unavailable
Haiku 5.5	imcs21	test	10044005	symptom_246	10044005	0.0007269	4.340273584006354	not_mentioned		not_mentioned	correct	ok	not_mentioned	released	unavailable
Haiku 5.5	imcs21	test	10044005	symptom_247	10044005	0.0007269	4.340273584006354	not_mentioned		not_mentioned	correct	ok	not_mentioned	released	unavailable
Haiku 5.5	imcs21	test	10044005	symptom_248	10044005	0.0007269	4.340273584006354	not_mentioned		not_mentioned	correct	ok	not_mentioned	released	unavailable
Haiku 5.5	imcs21	test	10044005	symptom_249	10044005	0.0007269	4.340273584006354	not_mentioned		negative	incorrect	ok	negative	released	unavailable
Haiku 5.5	imcs21	test	10044005	symptom_250	10044005	0.0007269	4.340273584006354	not_mentioned		not_mentioned	correct	ok	not_mentioned	released	unavailable
Haiku 5.5	imcs21	test	10044005	symptom_251	10044005	0.0007269	4.340273584006354	not_mentioned		not_mentioned	correct	ok	not_mentioned	released	unavailable
Haiku 5.5	imcs21	test	10044005	symptom_252	10044005	0.0007269	4.340273584006354	not_mentioned		not_mentioned	correct	ok	not_mentioned	released	unavailable
Haiku 5.5	imcs21	test	10044005	symptom_253	10044005	0.0007269	4.340273584006354	not_mentioned		not_mentioned	correct	ok	not_mentioned	released	unavailable
Haiku 5.5	imcs21	test	10044005	symptom_254	10044005	0.0007269	4.340273584006354	not_mentioned		not_mentioned	correct	ok	not_mentioned	released	unavailable
Haiku 5.5	imcs21	test	10044005	symptom_255	10044005	0.0007269	4.340273584006354	not_mentioned		not_mentioned	correct	ok	not_mentioned	released	unavailable
Haiku 5.5	imcs21	test	10044005	symptom_256	10044005	0.0007269	4.340273584006354	not_mentioned		not_mentioned	correct	ok	not_mentioned	released	unavailable
Haiku 5.5	imcs21	test	10044005	symptom_257	10044005	0.0007269	4.340273584006354	not_mentioned		not_mentioned	correct	ok	not_mentioned	released	unavailable
Haiku 5.5	imcs21	test	10044005	symptom_258	10044005	0.0007269	4.340273584006354	not_mentioned		not_mentioned	correct	ok	not_mentioned	released	unavailable
Haiku 5.5	imcs21	test	10044005	symptom_259	10044005	0.0007269	4.340273584006354	not_mentioned		not_mentioned	correct	ok	not_mentioned	released	unavailable
Haiku 5.5	imcs21	test	10044005	symptom_260	10044005	0.0007269	4.340273584006354	not_mentioned		not_mentioned	correct	ok	not_mentioned	released	unavailable
Haiku 5.5	imcs21	test	10044005	symptom_261	10044005	0.0007269	4.340273584006354	not_mentioned		not_mentioned	correct	ok	not_mentioned	released	unavailable
Haiku 5.5	imcs21	test	10044005	symptom_262	10044005	0.0007269	4.340273584006354	not_mentioned		not_mentioned	correct	ok	not_mentioned	released	unavailable
Haiku 5.5	imcs21	test	10044005	symptom_263	10044005	0.0007269	4.340273584006354	not_mentioned		not_mentioned	correct	ok	not_mentioned	released	unavailable
Haiku 5.5	imcs21	test	10044005	symptom_264	10044005	0.0007269	4.340273584006354	not_mentioned		not_mentioned	correct	ok	not_mentioned	released	unavailable
Haiku 5.5	imcs21	test	10044005	symptom_265	10044005	0.0007269	4.340273584006354	not_mentioned		not_mentioned	correct	ok	not_mentioned	released	unavailable
Haiku 5.5	imcs21	test	10044005	symptom_266	10044005	0.0007269	4.340273584006354	not_mentioned		not_mentioned	correct	ok	not_mentioned	released	unavailable
Haiku 5.5	imcs21	test	10044005	symptom_267	10044005	0.0007269	4.340273584006354	not_mentioned		not_mentioned	correct	ok	not_mentioned	released	unavailable
Haiku 5.5	imcs21	test	10044005	symptom_268	10044005	0.0007269	4.340273584006354	not_mentioned		not_mentioned	correct	ok	not_mentioned	released	unavailable
Haiku 5.5	imcs21	test	10044005	symptom_269	10044005	0.0007269	4.340273584006354	not_mentioned		not_mentioned	correct	ok	not_mentioned	released	unavailable
Haiku 5.5	imcs21	test	10044005	symptom_270	10044005	0.0007269	4.340273584006354	not_mentioned		not_mentioned	correct	ok	not_mentioned	released	unavailable
Haiku 5.5	imcs21	test	10044005	symptom_271	10044005	0.0007269	4.340273584006354	not_mentioned		not_mentioned	correct	ok	not_mentioned	released	unavailable
Haiku 5.5	imcs21	test	10044005	symptom_272	10044005	0.0007269	4.340273584006354	not_mentioned		not_mentioned	correct	ok	not_mentioned	released	unavailable
Haiku 5.5	imcs21	test	10044005	symptom_273	10044005	0.0007269	4.340273584006354	not_mentioned		not_mentioned	correct	ok	not_mentioned	released	unavailable
Haiku 5.5	imcs21	test	10044005	symptom_274	10044005	0.0007269	4.340273584006354	not_mentioned		not_mentioned	correct	ok	not_mentioned	released	unavailable
Haiku 5.5	imcs21	test	10044005	symptom_275	10044005	0.0007269	4.340273584006354	not_mentioned		not_mentioned	correct	ok	not_mentioned	released	unavailable
Haiku 5.5	imcs21	test	10044005	symptom_276	10044005	0.0007269	4.340273584006354	not_mentioned		not_mentioned	correct	ok	not_mentioned	released	unavailable
Haiku 5.5	imcs21	test	10044005	symptom_277	10044005	0.0007269	4.340273584006354	not_mentioned		not_mentioned	correct	ok	not_mentioned	released	unavailable
Haiku 5.5	imcs21	test	10044005	symptom_278	10044005	0.0007269	4.340273584006354	not_mentioned		not_mentioned	correct	ok	not_mentioned	released	unavailable
Haiku 5.5	imcs21	test	10044005	symptom_279	10044005	0.0007269	4.340273584006354	not_mentioned		not_mentioned	correct	ok	not_mentioned	released	unavailable
Haiku 5.5	imcs21	test	10044005	symptom_280	10044005	0.0007269	4.340273584006354	not_mentioned		not_mentioned	correct	ok	not_mentioned	released	unavailable
Haiku 5.5	imcs21	test	10044005	symptom_281	10044005	0.0007269	4.340273584006354	not_mentioned		not_mentioned	correct	ok	not_mentioned	released	unavailable
Haiku 5.5	imcs21	test	10044005	symptom_282	10044005	0.0007269	4.340273584006354	not_mentioned		not_mentioned	correct	ok	not_mentioned	released	unavailable
Haiku 5.5	imcs21	test	10044005	symptom_283	10044005	0.0007269	4.340273584006354	not_mentioned		not_mentioned	correct	ok	not_mentioned	released	unavailable
Haiku 5.5	imcs21	test	10044005	symptom_284	10044005	0.0007269	4.340273584006354	not_mentioned		not_mentioned	correct	ok	not_mentioned	released	unavailable
Haiku 5.5	imcs21	test	10044005	symptom_285	10044005	0.0007269	4.340273584006354	not_mentioned		not_mentioned	correct	ok	not_mentioned	released	unavailable
Haiku 5.5	imcs21	test	10044005	symptom_286	10044005	0.0007269	4.340273584006354	not_mentioned		not_mentioned	correct	ok	not_mentioned	released	unavailable
Haiku 5.5	imcs21	test	10044005	symptom_287	10044005	0.0007269	4.340273584006354	not_mentioned		not_mentioned	correct	ok	not_mentioned	released	unavailable
Haiku 5.5	imcs21	test	10044005	symptom_288	10044005	0.0007269	4.340273584006354	not_mentioned		not_mentioned	correct	ok	not_mentioned	released	unavailable
Haiku 5.5	imcs21	test	10044005	symptom_289	10044005	0.0007269	4.340273584006354	not_mentioned		not_mentioned	correct	ok	not_mentioned	released	unavailable
Haiku 5.5	imcs21	test	10044005	symptom_290	10044005	0.0007269	4.340273584006354	not_mentioned		not_mentioned	correct	ok	not_mentioned	released	unavailable
Haiku 5.5	imcs21	test	10044005	symptom_291	10044005	0.0007269	4.340273584006354	not_mentioned		not_mentioned	correct	ok	not_mentioned	released	unavailable
Haiku 5.5	imcs21	test	10044005	symptom_292	10044005	0.0007269	4.340273584006354	not_mentioned		not_mentioned	correct	ok	not_mentioned	released	unavailable
Haiku 5.5	imcs21	test	10044005	symptom_293	10044005	0.0007269	4.340273584006354	not_mentioned		not_mentioned	correct	ok	not_mentioned	released	unavailable
Haiku 5.5	imcs21	test	10044005	symptom_294	10044005	0.0007269	4.340273584006354	not_mentioned		not_mentioned	correct	ok	not_mentioned	released	unavailable
Haiku 5.5	imcs21	test	10044005	symptom_295	10044005	0.0007269	4.340273584006354	not_mentioned		not_mentioned	correct	ok	not_mentioned	released	unavailable
Haiku 5.5	imcs21	test	10044005	symptom_296	10044005	0.0007269	4.340273584006354	not_mentioned		not_mentioned	correct	ok	not_mentioned	released	unavailable
Haiku 5.5	imcs21	test	10044005	symptom_297	10044005	0.0007269	4.340273584006354	not_mentioned		not_mentioned	correct	ok	not_mentioned	released	unavailable
Haiku 5.5	imcs21	test	10044005	symptom_298	10044005	0.0007269	4.340273584006354	not_mentioned		not_mentioned	correct	ok	not_mentioned	released	unavailable
Haiku 5.5	imcs21	test	10044005	symptom_299	10044005	0.0007269	4.340273584006354	not_mentioned		not_mentioned	correct	ok	not_mentioned	released	unavailable
Haiku 5.5	imcs21	test	10044005	symptom_300	10044005	0.0007269	4.340273584006354	not_mentioned		not_mentioned	correct	ok	not_mentioned	released	unavailable
Haiku 5.5	imcs21	test	10044005	symptom_301	10044005	0.0007269	4.340273584006354	not_mentioned		not_mentioned	correct	ok	not_mentioned	released	unavailable
Haiku 5.5	imcs21	test	10044005	symptom_302	10044005	0.0007269	4.340273584006354	not_mentioned		not_mentioned	correct	ok	not_mentioned	released	unavailable
Haiku 5.5	imcs21	test	10044005	symptom_303	10044005	0.0007269	4.340273584006354	not_mentioned		not_mentioned	correct	ok	not_mentioned	released	unavailable
Haiku 5.5	imcs21	test	10044005	symptom_304	10044005	0.0007269	4.340273584006354	not_mentioned		not_mentioned	correct	ok	not_mentioned	released	unavailable
Haiku 5.5	imcs21	test	10044005	symptom_305	10044005	0.0007269	4.340273584006354	not_mentioned		not_mentioned	correct	ok	not_mentioned	released	unavailable
Haiku 5.5	imcs21	test	10044005	symptom_306	10044005	0.0007269	4.340273584006354	not_mentioned		not_mentioned	correct	ok	not_mentioned	released	unavailable
Haiku 5.5	imcs21	test	10044005	symptom_307	10044005	0.0007269	4.340273584006354	not_mentioned		not_mentioned	correct	ok	not_mentioned	released	unavailable
Haiku 5.5	imcs21	test	10044005	symptom_308	10044005	0.0007269	4.340273584006354	not_mentioned		not_mentioned	correct	ok	not_mentioned	released	unavailable
Haiku 5.5	imcs21	test	10044005	symptom_309	10044005	0.0007269	4.340273584006354	not_mentioned		not_mentioned	correct	ok	not_mentioned	released	unavailable
Haiku 5.5	imcs21	test	10044005	symptom_310	10044005	0.0007269	4.340273584006354	not_mentioned		not_mentioned	correct	ok	not_mentioned	released	unavailable
Haiku 5.5	imcs21	test	10044005	symptom_311	10044005	0.0007269	4.340273584006354	not_mentioned		not_mentioned	correct	ok	not_mentioned	released	unavailable
Haiku 5.5	imcs21	test	10044005	symptom_312	10044005	0.0007269	4.340273584006354	not_mentioned		not_mentioned	correct	ok	not_mentioned	released	unavailable
Haiku 5.5	imcs21	test	10044005	symptom_313	10044005	0.0007269	4.340273584006354	not_mentioned		not_mentioned	correct	ok	not_mentioned	released	unavailable
Haiku 5.5	imcs21	test	10044005	symptom_314	10044005	0.0007269	4.340273584006354	not_mentioned		not_mentioned	correct	ok	not_mentioned	released	unavailable
Haiku 5.5	imcs21	test	10044005	symptom_315	10044005	0.0007269	4.340273584006354	not_mentioned		not_mentioned	correct	ok	not_mentioned	released	unavailable
Haiku 5.5	imcs21	test	10044005	symptom_316	10044005	0.0007269	4.340273584006354	not_mentioned		not_mentioned	correct	ok	not_mentioned	released	unavailable
Haiku 5.5	imcs21	test	10044005	symptom_317	10044005	0.0007269	4.340273584006354	not_mentioned		not_mentioned	correct	ok	not_mentioned	released	unavailable
Haiku 5.5	imcs21	test	10044005	symptom_318	10044005	0.0007269	4.340273584006354	not_mentioned		not_mentioned	correct	ok	not_mentioned	released	unavailable
Haiku 5.5	imcs21	test	10044005	symptom_319	10044005	0.0007269	4.340273584006354	not_mentioned		not_mentioned	correct	ok	not_mentioned	released	unavailable
Haiku 5.5	imcs21	test	10044005	symptom_320	10044005	0.0007269	4.340273584006354	not_mentioned		not_mentioned	correct	ok	not_mentioned	released	unavailable
Haiku 5.5	imcs21	test	10044005	symptom_321	10044005	0.0007269	4.340273584006354	not_mentioned		not_mentioned	correct	ok	not_mentioned	released	unavailable
Haiku 5.5	imcs21	test	10044005	symptom_322	10044005	0.0007269	4.340273584006354	not_mentioned		not_mentioned	correct	ok	not_mentioned	released	unavailable
Haiku 5.5	imcs21	test	10044005	symptom_323	10044005	0.0007269	4.340273584006354	not_mentioned		not_mentioned	correct	ok	not_mentioned	released	unavailable
Haiku 5.5	imcs21	test	10044005	symptom_324	10044005	0.0007269	4.340273584006354	not_mentioned		not_mentioned	correct	ok	not_mentioned	released	unavailable
Haiku 5.5	imcs21	test	10044005	symptom_325	10044005	0.0007269	4.340273584006354	not_mentioned		not_mentioned	correct	ok	not_mentioned	released	unavailable
Haiku 5.5	imcs21	test	10044005	symptom_326	10044005	0.0007269	4.340273584006354	not_mentioned		not_mentioned	correct	ok	not_mentioned	released	unavailable
Haiku 5.5	imcs21	test	10044005	symptom_327	10044005	0.0007269	4.340273584006354	not_mentioned		not_mentioned	correct	ok	not_mentioned	released	unavailable
Haiku 5.5	imcs21	test	10044005	symptom_328	10044005	0.0007269	4.340273584006354	not_mentioned		not_mentioned	correct	ok	not_mentioned	released	unavailable
Haiku 5.5	imcs21	test	10044005	symptom_329	10044005	0.0007269	4.340273584006354	not_mentioned		not_mentioned	correct	ok	not_mentioned	released	unavailable
Haiku 5.5	imcs21	test	10044005	symptom_330	10044005	0.0007269	4.340273584006354	not_mentioned		not_mentioned	correct	ok	not_mentioned	released	unavailable
Haiku 5.5	imcs21	test	10045220	symptom_000	10045220	0.0006899000000000001	3.7980299999471754	not_mentioned		not_mentioned	correct	ok	not_mentioned	released	unavailable
Haiku 5.5	imcs21	test	10045220	symptom_001	10045220	0.0006899000000000001	3.7980299999471754	not_mentioned		not_mentioned	correct	ok	not_mentioned	released	unavailable
Haiku 5.5	imcs21	test	10045220	symptom_002	10045220	0.0006899000000000001	3.7980299999471754	not_mentioned		not_mentioned	correct	ok	not_mentioned	released	unavailable
Haiku 5.5	imcs21	test	10045220	symptom_003	10045220	0.0006899000000000001	3.7980299999471754	not_mentioned		not_mentioned	correct	ok	not_mentioned	released	unavailable
Haiku 5.5	imcs21	test	10045220	symptom_004	10045220	0.0006899000000000001	3.7980299999471754	positive	0.7	positive	correct	ok	positive	released	reported_percentage
Haiku 5.5	imcs21	test	10045220	symptom_005	10045220	0.0006899000000000001	3.7980299999471754	not_mentioned		not_mentioned	correct	ok	not_mentioned	released	unavailable
Haiku 5.5	imcs21	test	10045220	symptom_006	10045220	0.0006899000000000001	3.7980299999471754	positive	0.75	positive	correct	ok	positive	released	reported_percentage
Haiku 5.5	imcs21	test	10045220	symptom_007	10045220	0.0006899000000000001	3.7980299999471754	not_mentioned		not_mentioned	correct	ok	not_mentioned	released	unavailable
Haiku 5.5	imcs21	test	10045220	symptom_008	10045220	0.0006899000000000001	3.7980299999471754	uncertain	0.5	positive	incorrect	ok	positive	released	reported_percentage
Haiku 5.5	imcs21	test	10045220	symptom_009	10045220	0.0006899000000000001	3.7980299999471754	not_mentioned		not_mentioned	correct	ok	not_mentioned	released	unavailable
Haiku 5.5	imcs21	test	10045220	symptom_010	10045220	0.0006899000000000001	3.7980299999471754	not_mentioned		not_mentioned	correct	ok	not_mentioned	released	unavailable
Haiku 5.5	imcs21	test	10045220	symptom_011	10045220	0.0006899000000000001	3.7980299999471754	not_mentioned		not_mentioned	correct	ok	not_mentioned	released	unavailable
Haiku 5.5	imcs21	test	10045220	symptom_012	10045220	0.0006899000000000001	3.7980299999471754	not_mentioned		not_mentioned	correct	ok	not_mentioned	released	unavailable
Haiku 5.5	imcs21	test	10045220	symptom_013	10045220	0.0006899000000000001	3.7980299999471754	not_mentioned		not_mentioned	correct	ok	not_mentioned	released	unavailable
Haiku 5.5	imcs21	test	10045220	symptom_014	10045220	0.0006899000000000001	3.7980299999471754	not_mentioned		not_mentioned	correct	ok	not_mentioned	released	unavailable
Haiku 5.5	imcs21	test	10045220	symptom_015	10045220	0.0006899000000000001	3.7980299999471754	not_mentioned		not_mentioned	correct	ok	not_mentioned	released	unavailable
Haiku 5.5	imcs21	test	10045220	symptom_016	10045220	0.0006899000000000001	3.7980299999471754	not_mentioned		not_mentioned	correct	ok	not_mentioned	released	unavailable
Haiku 5.5	imcs21	test	10045220	symptom_017	10045220	0.0006899000000000001	3.7980299999471754	not_mentioned		not_mentioned	correct	ok	not_mentioned	released	unavailable
Haiku 5.5	imcs21	test	10045220	symptom_018	10045220	0.0006899000000000001	3.7980299999471754	not_mentioned		not_mentioned	correct	ok	not_mentioned	released	unavailable
Haiku 5.5	imcs21	test	10045220	symptom_019	10045220	0.0006899000000000001	3.7980299999471754	not_mentioned		not_mentioned	correct	ok	not_mentioned	released	unavailable
Haiku 5.5	imcs21	test	10045220	symptom_020	10045220	0.0006899000000000001	3.7980299999471754	not_mentioned		not_mentioned	correct	ok	not_mentioned	released	unavailable
Haiku 5.5	imcs21	test	10045220	symptom_021	10045220	0.0006899000000000001	3.7980299999471754	not_mentioned		not_mentioned	correct	ok	not_mentioned	released	unavailable
Haiku 5.5	imcs21	test	10045220	symptom_022	10045220	0.0006899000000000001	3.7980299999471754	not_mentioned		not_mentioned	correct	ok	not_mentioned	released	unavailable
Haiku 5.5	imcs21	test	10045220	symptom_023	10045220	0.0006899000000000001	3.7980299999471754	not_mentioned		not_mentioned	correct	ok	not_mentioned	released	unavailable
Haiku 5.5	imcs21	test	10045220	symptom_024	10045220	0.0006899000000000001	3.7980299999471754	not_mentioned		not_mentioned	correct	ok	not_mentioned	released	unavailable
Haiku 5.5	imcs21	test	10045220	symptom_025	10045220	0.0006899000000000001	3.7980299999471754	not_mentioned		not_mentioned	correct	ok	not_mentioned	released	unavailable
Haiku 5.5	imcs21	test	10045220	symptom_026	10045220	0.0006899000000000001	3.7980299999471754	not_mentioned		not_mentioned	correct	ok	not_mentioned	released	unavailable
Haiku 5.5	imcs21	test	10045220	symptom_027	10045220	0.0006899000000000001	3.7980299999471754	not_mentioned		not_mentioned	correct	ok	not_mentioned	released	unavailable
Haiku 5.5	imcs21	test	10045220	symptom_028	10045220	0.0006899000000000001	3.7980299999471754	not_mentioned		not_mentioned	correct	ok	not_mentioned	released	unavailable
Haiku 5.5	imcs21	test	10045220	symptom_029	10045220	0.0006899000000000001	3.7980299999471754	not_mentioned		not_mentioned	correct	ok	not_mentioned	released	unavailable
Haiku 5.5	imcs21	test	10045220	symptom_030	10045220	0.0006899000000000001	3.7980299999471754	not_mentioned		not_mentioned	correct	ok	not_mentioned	released	unavailable
Haiku 5.5	imcs21	test	10045220	symptom_031	10045220	0.0006899000000000001	3.7980299999471754	not_mentioned		not_mentioned	correct	ok	not_mentioned	released	unavailable
Haiku 5.5	imcs21	test	10045220	symptom_032	10045220	0.0006899000000000001	3.7980299999471754	uncertain	0.4	not_mentioned	incorrect	ok	not_mentioned	released	reported_percentage
Haiku 5.5	imcs21	test	10045220	symptom_033	10045220	0.0006899000000000001	3.7980299999471754	not_mentioned		not_mentioned	correct	ok	not_mentioned	released	unavailable
Haiku 5.5	imcs21	test	10045220	symptom_034	10045220	0.0006899000000000001	3.7980299999471754	not_mentioned		not_mentioned	correct	ok	not_mentioned	released	unavailable
Haiku 5.5	imcs21	test	10045220	symptom_035	10045220	0.0006899000000000001	3.7980299999471754	not_mentioned		not_mentioned	correct	ok	not_mentioned	released	unavailable
Haiku 5.5	imcs21	test	10045220	symptom_036	10045220	0.0006899000000000001	3.7980299999471754	not_mentioned		not_mentioned	correct	ok	not_mentioned	released	unavailable
Haiku 5.5	imcs21	test	10045220	symptom_037	10045220	0.0006899000000000001	3.7980299999471754	not_mentioned		not_mentioned	correct	ok	not_mentioned	released	unavailable
Haiku 5.5	imcs21	test	10045220	symptom_038	10045220	0.0006899000000000001	3.7980299999471754	not_mentioned		not_mentioned	correct	ok	not_mentioned	released	unavailable
Haiku 5.5	imcs21	test	10045220	symptom_039	10045220	0.0006899000000000001	3.7980299999471754	not_mentioned		not_mentioned	correct	ok	not_mentioned	released	unavailable
Haiku 5.5	imcs21	test	10045220	symptom_040	10045220	0.0006899000000000001	3.7980299999471754	not_mentioned		not_mentioned	correct	ok	not_mentioned	released	unavailable
Haiku 5.5	imcs21	test	10045220	symptom_041	10045220	0.0006899000000000001	3.7980299999471754	not_mentioned		not_mentioned	correct	ok	not_mentioned	released	unavailable
Haiku 5.5	imcs21	test	10045220	symptom_042	10045220	0.0006899000000000001	3.7980299999471754	not_mentioned		not_mentioned	correct	ok	not_mentioned	released	unavailable
Haiku 5.5	imcs21	test	10045220	symptom_043	10045220	0.0006899000000000001	3.7980299999471754	not_mentioned		not_mentioned	correct	ok	not_mentioned	released	unavailable
Haiku 5.5	imcs21	test	10045220	symptom_044	10045220	0.0006899000000000001	3.7980299999471754	not_mentioned		not_mentioned	correct	ok	not_mentioned	released	unavailable
Haiku 5.5	imcs21	test	10045220	symptom_045	10045220	0.0006899000000000001	3.7980299999471754	not_mentioned		not_mentioned	correct	ok	not_mentioned	released	unavailable
Haiku 5.5	imcs21	test	10045220	symptom_046	10045220	0.0006899000000000001	3.7980299999471754	not_mentioned		not_mentioned	correct	ok	not_mentioned	released	unavailable
Haiku 5.5	imcs21	test	10045220	symptom_047	10045220	0.0006899000000000001	3.7980299999471754	not_mentioned		not_mentioned	correct	ok	not_mentioned	released	unavailable
Haiku 5.5	imcs21	test	10045220	symptom_048	10045220	0.0006899000000000001	3.7980299999471754	not_mentioned		not_mentioned	correct	ok	not_mentioned	released	unavailable
Haiku 5.5	imcs21	test	10045220	symptom_049	10045220	0.0006899000000000001	3.7980299999471754	not_mentioned		not_mentioned	correct	ok	not_mentioned	released	unavailable
Haiku 5.5	imcs21	test	10045220	symptom_050	10045220	0.0006899000000000001	3.7980299999471754	not_mentioned		not_mentioned	correct	ok	not_mentioned	released	unavailable
Haiku 5.5	imcs21	test	10045220	symptom_051	10045220	0.0006899000000000001	3.7980299999471754	not_mentioned		not_mentioned	correct	ok	not_mentioned	released	unavailable
Haiku 5.5	imcs21	test	10045220	symptom_052	10045220	0.0006899000000000001	3.7980299999471754	not_mentioned		not_mentioned	correct	ok	not_mentioned	released	unavailable
Haiku 5.5	imcs21	test	10045220	symptom_053	10045220	0.0006899000000000001	3.7980299999471754	not_mentioned		not_mentioned	correct	ok	not_mentioned	released	unavailable
Haiku 5.5	imcs21	test	10045220	symptom_054	10045220	0.0006899000000000001	3.7980299999471754	not_mentioned		not_mentioned	correct	ok	not_mentioned	released	unavailable
Haiku 5.5	imcs21	test	10045220	symptom_055	10045220	0.0006899000000000001	3.7980299999471754	not_mentioned		not_mentioned	correct	ok	not_mentioned	released	unavailable
Haiku 5.5	imcs21	test	10045220	symptom_056	10045220	0.0006899000000000001	3.7980299999471754	not_mentioned		not_mentioned	correct	ok	not_mentioned	released	unavailable
Haiku 5.5	imcs21	test	10045220	symptom_057	10045220	0.0006899000000000001	3.7980299999471754	not_mentioned		not_mentioned	correct	ok	not_mentioned	released	unavailable
Haiku 5.5	imcs21	test	10045220	symptom_058	10045220	0.0006899000000000001	3.7980299999471754	not_mentioned		not_mentioned	correct	ok	not_mentioned	released	unavailable
Haiku 5.5	imcs21	test	10045220	symptom_059	10045220	0.0006899000000000001	3.7980299999471754	not_mentioned		not_mentioned	correct	ok	not_mentioned	released	unavailable
Haiku 5.5	imcs21	test	10045220	symptom_060	10045220	0.0006899000000000001	3.7980299999471754	not_mentioned		not_mentioned	correct	ok	not_mentioned	released	unavailable
Haiku 5.5	imcs21	test	10045220	symptom_061	10045220	0.0006899000000000001	3.7980299999471754	not_mentioned		not_mentioned	correct	ok	not_mentioned	released	unavailable
Haiku 5.5	imcs21	test	10045220	symptom_062	10045220	0.0006899000000000001	3.7980299999471754	not_mentioned		not_mentioned	correct	ok	not_mentioned	released	unavailable
Haiku 5.5	imcs21	test	10045220	symptom_063	10045220	0.0006899000000000001	3.7980299999471754	not_mentioned		not_mentioned	correct	ok	not_mentioned	released	unavailable
Haiku 5.5	imcs21	test	10045220	symptom_064	10045220	0.0006899000000000001	3.7980299999471754	not_mentioned		not_mentioned	correct	ok	not_mentioned	released	unavailable
Haiku 5.5	imcs21	test	10045220	symptom_065	10045220	0.0006899000000000001	3.7980299999471754	not_mentioned		not_mentioned	correct	ok	not_mentioned	released	unavailable
Haiku 5.5	imcs21	test	10045220	symptom_066	10045220	0.0006899000000000001	3.7980299999471754	not_mentioned		not_mentioned	correct	ok	not_mentioned	released	unavailable
Haiku 5.5	imcs21	test	10045220	symptom_067	10045220	0.0006899000000000001	3.7980299999471754	not_mentioned		not_mentioned	correct	ok	not_mentioned	released	unavailable
Haiku 5.5	imcs21	test	10045220	symptom_068	10045220	0.0006899000000000001	3.7980299999471754	not_mentioned		not_mentioned	correct	ok	not_mentioned	released	unavailable
Haiku 5.5	imcs21	test	10045220	symptom_069	10045220	0.0006899000000000001	3.7980299999471754	not_mentioned		not_mentioned	correct	ok	not_mentioned	released	unavailable
Haiku 5.5	imcs21	test	10045220	symptom_070	10045220	0.0006899000000000001	3.7980299999471754	not_mentioned		not_mentioned	correct	ok	not_mentioned	released	unavailable
Haiku 5.5	imcs21	test	10045220	symptom_071	10045220	0.0006899000000000001	3.7980299999471754	not_mentioned		not_mentioned	correct	ok	not_mentioned	released	unavailable
Haiku 5.5	imcs21	test	10045220	symptom_072	10045220	0.0006899000000000001	3.7980299999471754	not_mentioned		not_mentioned	correct	ok	not_mentioned	released	unavailable
Haiku 5.5	imcs21	test	10045220	symptom_073	10045220	0.0006899000000000001	3.7980299999471754	not_mentioned		not_mentioned	correct	ok	not_mentioned	released	unavailable
Haiku 5.5	imcs21	test	10045220	symptom_074	10045220	0.0006899000000000001	3.7980299999471754	not_mentioned		not_mentioned	correct	ok	not_mentioned	released	unavailable
Haiku 5.5	imcs21	test	10045220	symptom_075	10045220	0.0006899000000000001	3.7980299999471754	not_mentioned		not_mentioned	correct	ok	not_mentioned	released	unavailable
Haiku 5.5	imcs21	test	10045220	symptom_076	10045220	0.0006899000000000001	3.7980299999471754	not_mentioned		not_mentioned	correct	ok	not_mentioned	released	unavailable
Haiku 5.5	imcs21	test	10045220	symptom_077	10045220	0.0006899000000000001	3.7980299999471754	not_mentioned		not_mentioned	correct	ok	not_mentioned	released	unavailable
Haiku 5.5	imcs21	test	10045220	symptom_078	10045220	0.0006899000000000001	3.7980299999471754	not_mentioned		not_mentioned	correct	ok	not_mentioned	released	unavailable
Haiku 5.5	imcs21	test	10045220	symptom_079	10045220	0.0006899000000000001	3.7980299999471754	not_mentioned		not_mentioned	correct	ok	not_mentioned	released	unavailable
Haiku 5.5	imcs21	test	10045220	symptom_080	10045220	0.0006899000000000001	3.7980299999471754	not_mentioned		not_mentioned	correct	ok	not_mentioned	released	unavailable
Haiku 5.5	imcs21	test	10045220	symptom_081	10045220	0.0006899000000000001	3.7980299999471754	not_mentioned		not_mentioned	correct	ok	not_mentioned	released	unavailable
Haiku 5.5	imcs21	test	10045220	symptom_082	10045220	0.0006899000000000001	3.7980299999471754	not_mentioned		not_mentioned	correct	ok	not_mentioned	released	unavailable
Haiku 5.5	imcs21	test	10045220	symptom_083	10045220	0.0006899000000000001	3.7980299999471754	not_mentioned		not_mentioned	correct	ok	not_mentioned	released	unavailable
Haiku 5.5	imcs21	test	10045220	symptom_084	10045220	0.0006899000000000001	3.7980299999471754	not_mentioned		not_mentioned	correct	ok	not_mentioned	released	unavailable
Haiku 5.5	imcs21	test	10045220	symptom_085	10045220	0.0006899000000000001	3.7980299999471754	not_mentioned		not_mentioned	correct	ok	not_mentioned	released	unavailable
Haiku 5.5	imcs21	test	10045220	symptom_086	10045220	0.0006899000000000001	3.7980299999471754	not_mentioned		not_mentioned	correct	ok	not_mentioned	released	unavailable
Haiku 5.5	imcs21	test	10045220	symptom_087	10045220	0.0006899000000000001	3.7980299999471754	not_mentioned		not_mentioned	correct	ok	not_mentioned	released	unavailable
Haiku 5.5	imcs21	test	10045220	symptom_088	10045220	0.0006899000000000001	3.7980299999471754	not_mentioned		not_mentioned	correct	ok	not_mentioned	released	unavailable
Haiku 5.5	imcs21	test	10045220	symptom_089	10045220	0.0006899000000000001	3.7980299999471754	not_mentioned		not_mentioned	correct	ok	not_mentioned	released	unavailable
Haiku 5.5	imcs21	test	10045220	symptom_090	10045220	0.0006899000000000001	3.7980299999471754	not_mentioned		not_mentioned	correct	ok	not_mentioned	released	unavailable
Haiku 5.5	imcs21	test	10045220	symptom_091	10045220	0.0006899000000000001	3.7980299999471754	not_mentioned		not_mentioned	correct	ok	not_mentioned	released	unavailable
Haiku 5.5	imcs21	test	10045220	symptom_092	10045220	0.0006899000000000001	3.7980299999471754	not_mentioned		not_mentioned	correct	ok	not_mentioned	released	unavailable
Haiku 5.5	imcs21	test	10045220	symptom_093	10045220	0.0006899000000000001	3.7980299999471754	not_mentioned		not_mentioned	correct	ok	not_mentioned	released	unavailable
Haiku 5.5	imcs21	test	10045220	symptom_094	10045220	0.0006899000000000001	3.7980299999471754	not_mentioned		not_mentioned	correct	ok	not_mentioned	released	unavailable
Haiku 5.5	imcs21	test	10045220	symptom_095	10045220	0.0006899000000000001	3.7980299999471754	not_mentioned		not_mentioned	correct	ok	not_mentioned	released	unavailable
Haiku 5.5	imcs21	test	10045220	symptom_096	10045220	0.0006899000000000001	3.7980299999471754	not_mentioned		not_mentioned	correct	ok	not_mentioned	released	unavailable
Haiku 5.5	imcs21	test	10045220	symptom_097	10045220	0.0006899000000000001	3.7980299999471754	not_mentioned		not_mentioned	correct	ok	not_mentioned	released	unavailable
Haiku 5.5	imcs21	test	10045220	symptom_098	10045220	0.0006899000000000001	3.7980299999471754	not_mentioned		not_mentioned	correct	ok	not_mentioned	released	unavailable
Haiku 5.5	imcs21	test	10045220	symptom_099	10045220	0.0006899000000000001	3.7980299999471754	not_mentioned		not_mentioned	correct	ok	not_mentioned	released	unavailable
Haiku 5.5	imcs21	test	10045220	symptom_100	10045220	0.0006899000000000001	3.7980299999471754	not_mentioned		not_mentioned	correct	ok	not_mentioned	released	unavailable
Haiku 5.5	imcs21	test	10045220	symptom_101	10045220	0.0006899000000000001	3.7980299999471754	not_mentioned		not_mentioned	correct	ok	not_mentioned	released	unavailable
Haiku 5.5	imcs21	test	10045220	symptom_102	10045220	0.0006899000000000001	3.7980299999471754	not_mentioned		not_mentioned	correct	ok	not_mentioned	released	unavailable
Haiku 5.5	imcs21	test	10045220	symptom_103	10045220	0.0006899000000000001	3.7980299999471754	not_mentioned		not_mentioned	correct	ok	not_mentioned	released	unavailable
Haiku 5.5	imcs21	test	10045220	symptom_104	10045220	0.0006899000000000001	3.7980299999471754	not_mentioned		not_mentioned	correct	ok	not_mentioned	released	unavailable
Haiku 5.5	imcs21	test	10045220	symptom_105	10045220	0.0006899000000000001	3.7980299999471754	not_mentioned		not_mentioned	correct	ok	not_mentioned	released	unavailable
Haiku 5.5	imcs21	test	10045220	symptom_106	10045220	0.0006899000000000001	3.7980299999471754	not_mentioned		not_mentioned	correct	ok	not_mentioned	released	unavailable
Haiku 5.5	imcs21	test	10045220	symptom_107	10045220	0.0006899000000000001	3.7980299999471754	not_mentioned		not_mentioned	correct	ok	not_mentioned	released	unavailable
Haiku 5.5	imcs21	test	10045220	symptom_108	10045220	0.0006899000000000001	3.7980299999471754	not_mentioned		not_mentioned	correct	ok	not_mentioned	released	unavailable
Haiku 5.5	imcs21	test	10045220	symptom_109	10045220	0.0006899000000000001	3.7980299999471754	not_mentioned		not_mentioned	correct	ok	not_mentioned	released	unavailable
Haiku 5.5	imcs21	test	10045220	symptom_110	10045220	0.0006899000000000001	3.7980299999471754	not_mentioned		not_mentioned	correct	ok	not_mentioned	released	unavailable
Haiku 5.5	imcs21	test	10045220	symptom_111	10045220	0.0006899000000000001	3.7980299999471754	not_mentioned		not_mentioned	correct	ok	not_mentioned	released	unavailable
Haiku 5.5	imcs21	test	10045220	symptom_112	10045220	0.0006899000000000001	3.7980299999471754	not_mentioned		not_mentioned	correct	ok	not_mentioned	released	unavailable
Haiku 5.5	imcs21	test	10045220	symptom_113	10045220	0.0006899000000000001	3.7980299999471754	not_mentioned		not_mentioned	correct	ok	not_mentioned	released	unavailable
Haiku 5.5	imcs21	test	10045220	symptom_114	10045220	0.0006899000000000001	3.7980299999471754	not_mentioned		not_mentioned	correct	ok	not_mentioned	released	unavailable
Haiku 5.5	imcs21	test	10045220	symptom_115	10045220	0.0006899000000000001	3.7980299999471754	not_mentioned		not_mentioned	correct	ok	not_mentioned	released	unavailable
Haiku 5.5	imcs21	test	10045220	symptom_116	10045220	0.0006899000000000001	3.7980299999471754	not_mentioned		not_mentioned	correct	ok	not_mentioned	released	unavailable
Haiku 5.5	imcs21	test	10045220	symptom_117	10045220	0.0006899000000000001	3.7980299999471754	not_mentioned		not_mentioned	correct	ok	not_mentioned	released	unavailable
Haiku 5.5	imcs21	test	10045220	symptom_118	10045220	0.0006899000000000001	3.7980299999471754	not_mentioned		not_mentioned	correct	ok	not_mentioned	released	unavailable
Haiku 5.5	imcs21	test	10045220	symptom_119	10045220	0.0006899000000000001	3.7980299999471754	not_mentioned		not_mentioned	correct	ok	not_mentioned	released	unavailable
Haiku 5.5	imcs21	test	10045220	symptom_120	10045220	0.0006899000000000001	3.7980299999471754	not_mentioned		not_mentioned	correct	ok	not_mentioned	released	unavailable
Haiku 5.5	imcs21	test	10045220	symptom_121	10045220	0.0006899000000000001	3.7980299999471754	not_mentioned		not_mentioned	correct	ok	not_mentioned	released	unavailable
Haiku 5.5	imcs21	test	10045220	symptom_122	10045220	0.0006899000000000001	3.7980299999471754	not_mentioned		not_mentioned	correct	ok	not_mentioned	released	unavailable
Haiku 5.5	imcs21	test	10045220	symptom_123	10045220	0.0006899000000000001	3.7980299999471754	not_mentioned		not_mentioned	correct	ok	not_mentioned	released	unavailable
Haiku 5.5	imcs21	test	10045220	symptom_124	10045220	0.0006899000000000001	3.7980299999471754	not_mentioned		not_mentioned	correct	ok	not_mentioned	released	unavailable
Haiku 5.5	imcs21	test	10045220	symptom_125	10045220	0.0006899000000000001	3.7980299999471754	not_mentioned		not_mentioned	correct	ok	not_mentioned	released	unavailable
Haiku 5.5	imcs21	test	10045220	symptom_126	10045220	0.0006899000000000001	3.7980299999471754	not_mentioned		not_mentioned	correct	ok	not_mentioned	released	unavailable
Haiku 5.5	imcs21	test	10045220	symptom_127	10045220	0.0006899000000000001	3.7980299999471754	not_mentioned		not_mentioned	correct	ok	not_mentioned	released	unavailable
Haiku 5.5	imcs21	test	10045220	symptom_128	10045220	0.0006899000000000001	3.7980299999471754	not_mentioned		not_mentioned	correct	ok	not_mentioned	released	unavailable
Haiku 5.5	imcs21	test	10045220	symptom_129	10045220	0.0006899000000000001	3.7980299999471754	not_mentioned		not_mentioned	correct	ok	not_mentioned	released	unavailable
Haiku 5.5	imcs21	test	10045220	symptom_130	10045220	0.0006899000000000001	3.7980299999471754	not_mentioned		not_mentioned	correct	ok	not_mentioned	released	unavailable
Haiku 5.5	imcs21	test	10045220	symptom_131	10045220	0.0006899000000000001	3.7980299999471754	not_mentioned		not_mentioned	correct	ok	not_mentioned	released	unavailable
Haiku 5.5	imcs21	test	10045220	symptom_132	10045220	0.0006899000000000001	3.7980299999471754	not_mentioned		not_mentioned	correct	ok	not_mentioned	released	unavailable
Haiku 5.5	imcs21	test	10045220	symptom_133	10045220	0.0006899000000000001	3.7980299999471754	not_mentioned		not_mentioned	correct	ok	not_mentioned	released	unavailable
Haiku 5.5	imcs21	test	10045220	symptom_134	10045220	0.0006899000000000001	3.7980299999471754	not_mentioned		not_mentioned	correct	ok	not_mentioned	released	unavailable
Haiku 5.5	imcs21	test	10045220	symptom_135	10045220	0.0006899000000000001	3.7980299999471754	not_mentioned		not_mentioned	correct	ok	not_mentioned	released	unavailable
Haiku 5.5	imcs21	test	10045220	symptom_136	10045220	0.0006899000000000001	3.7980299999471754	not_mentioned		not_mentioned	correct	ok	not_mentioned	released	unavailable
Haiku 5.5	imcs21	test	10045220	symptom_137	10045220	0.0006899000000000001	3.7980299999471754	not_mentioned		not_mentioned	correct	ok	not_mentioned	released	unavailable
Haiku 5.5	imcs21	test	10045220	symptom_138	10045220	0.0006899000000000001	3.7980299999471754	not_mentioned		not_mentioned	correct	ok	not_mentioned	released	unavailable
Haiku 5.5	imcs21	test	10045220	symptom_139	10045220	0.0006899000000000001	3.7980299999471754	not_mentioned		not_mentioned	correct	ok	not_mentioned	released	unavailable
Haiku 5.5	imcs21	test	10045220	symptom_140	10045220	0.0006899000000000001	3.7980299999471754	not_mentioned		not_mentioned	correct	ok	not_mentioned	released	unavailable
Haiku 5.5	imcs21	test	10045220	symptom_141	10045220	0.0006899000000000001	3.7980299999471754	not_mentioned		not_mentioned	correct	ok	not_mentioned	released	unavailable
Haiku 5.5	imcs21	test	10045220	symptom_142	10045220	0.0006899000000000001	3.7980299999471754	not_mentioned		not_mentioned	correct	ok	not_mentioned	released	unavailable
Haiku 5.5	imcs21	test	10045220	symptom_143	10045220	0.0006899000000000001	3.7980299999471754	not_mentioned		not_mentioned	correct	ok	not_mentioned	released	unavailable
Haiku 5.5	imcs21	test	10045220	symptom_144	10045220	0.0006899000000000001	3.7980299999471754	not_mentioned		not_mentioned	correct	ok	not_mentioned	released	unavailable
Haiku 5.5	imcs21	test	10045220	symptom_145	10045220	0.0006899000000000001	3.7980299999471754	not_mentioned		not_mentioned	correct	ok	not_mentioned	released	unavailable
Haiku 5.5	imcs21	test	10045220	symptom_146	10045220	0.0006899000000000001	3.7980299999471754	not_mentioned		not_mentioned	correct	ok	not_mentioned	released	unavailable
Haiku 5.5	imcs21	test	10045220	symptom_147	10045220	0.0006899000000000001	3.7980299999471754	not_mentioned		not_mentioned	correct	ok	not_mentioned	released	unavailable
Haiku 5.5	imcs21	test	10045220	symptom_148	10045220	0.0006899000000000001	3.7980299999471754	not_mentioned		not_mentioned	correct	ok	not_mentioned	released	unavailable
Haiku 5.5	imcs21	test	10045220	symptom_149	10045220	0.0006899000000000001	3.7980299999471754	not_mentioned		not_mentioned	correct	ok	not_mentioned	released	unavailable
Haiku 5.5	imcs21	test	10045220	symptom_150	10045220	0.0006899000000000001	3.7980299999471754	not_mentioned		not_mentioned	correct	ok	not_mentioned	released	unavailable
Haiku 5.5	imcs21	test	10045220	symptom_151	10045220	0.0006899000000000001	3.7980299999471754	not_mentioned		not_mentioned	correct	ok	not_mentioned	released	unavailable
Haiku 5.5	imcs21	test	10045220	symptom_152	10045220	0.0006899000000000001	3.7980299999471754	not_mentioned		not_mentioned	correct	ok	not_mentioned	released	unavailable
Haiku 5.5	imcs21	test	10045220	symptom_153	10045220	0.0006899000000000001	3.7980299999471754	not_mentioned		not_mentioned	correct	ok	not_mentioned	released	unavailable
Haiku 5.5	imcs21	test	10045220	symptom_154	10045220	0.0006899000000000001	3.7980299999471754	not_mentioned		not_mentioned	correct	ok	not_mentioned	released	unavailable
Haiku 5.5	imcs21	test	10045220	symptom_155	10045220	0.0006899000000000001	3.7980299999471754	not_mentioned		not_mentioned	correct	ok	not_mentioned	released	unavailable
Haiku 5.5	imcs21	test	10045220	symptom_156	10045220	0.0006899000000000001	3.7980299999471754	not_mentioned		not_mentioned	correct	ok	not_mentioned	released	unavailable
Haiku 5.5	imcs21	test	10045220	symptom_157	10045220	0.0006899000000000001	3.7980299999471754	not_mentioned		not_mentioned	correct	ok	not_mentioned	released	unavailable
Haiku 5.5	imcs21	test	10045220	symptom_158	10045220	0.0006899000000000001	3.7980299999471754	not_mentioned		not_mentioned	correct	ok	not_mentioned	released	unavailable
Haiku 5.5	imcs21	test	10045220	symptom_159	10045220	0.0006899000000000001	3.7980299999471754	not_mentioned		not_mentioned	correct	ok	not_mentioned	released	unavailable
Haiku 5.5	imcs21	test	10045220	symptom_160	10045220	0.0006899000000000001	3.7980299999471754	not_mentioned		not_mentioned	correct	ok	not_mentioned	released	unavailable
Haiku 5.5	imcs21	test	10045220	symptom_161	10045220	0.0006899000000000001	3.7980299999471754	not_mentioned		not_mentioned	correct	ok	not_mentioned	released	unavailable
Haiku 5.5	imcs21	test	10045220	symptom_162	10045220	0.0006899000000000001	3.7980299999471754	not_mentioned		not_mentioned	correct	ok	not_mentioned	released	unavailable
Haiku 5.5	imcs21	test	10045220	symptom_163	10045220	0.0006899000000000001	3.7980299999471754	not_mentioned		not_mentioned	correct	ok	not_mentioned	released	unavailable
Haiku 5.5	imcs21	test	10045220	symptom_164	10045220	0.0006899000000000001	3.7980299999471754	not_mentioned		not_mentioned	correct	ok	not_mentioned	released	unavailable
Haiku 5.5	imcs21	test	10045220	symptom_165	10045220	0.0006899000000000001	3.7980299999471754	not_mentioned		not_mentioned	correct	ok	not_mentioned	released	unavailable
Haiku 5.5	imcs21	test	10045220	symptom_166	10045220	0.0006899000000000001	3.7980299999471754	not_mentioned		not_mentioned	correct	ok	not_mentioned	released	unavailable
Haiku 5.5	imcs21	test	10045220	symptom_167	10045220	0.0006899000000000001	3.7980299999471754	not_mentioned		not_mentioned	correct	ok	not_mentioned	released	unavailable
Haiku 5.5	imcs21	test	10045220	symptom_168	10045220	0.0006899000000000001	3.7980299999471754	not_mentioned		not_mentioned	correct	ok	not_mentioned	released	unavailable
Haiku 5.5	imcs21	test	10045220	symptom_169	10045220	0.0006899000000000001	3.7980299999471754	not_mentioned		not_mentioned	correct	ok	not_mentioned	released	unavailable
Haiku 5.5	imcs21	test	10045220	symptom_170	10045220	0.0006899000000000001	3.7980299999471754	not_mentioned		not_mentioned	correct	ok	not_mentioned	released	unavailable
Haiku 5.5	imcs21	test	10045220	symptom_171	10045220	0.0006899000000000001	3.7980299999471754	not_mentioned		not_mentioned	correct	ok	not_mentioned	released	unavailable
Haiku 5.5	imcs21	test	10045220	symptom_172	10045220	0.0006899000000000001	3.7980299999471754	not_mentioned		not_mentioned	correct	ok	not_mentioned	released	unavailable
Haiku 5.5	imcs21	test	10045220	symptom_173	10045220	0.0006899000000000001	3.7980299999471754	not_mentioned		not_mentioned	correct	ok	not_mentioned	released	unavailable
Haiku 5.5	imcs21	test	10045220	symptom_174	10045220	0.0006899000000000001	3.7980299999471754	not_mentioned		not_mentioned	correct	ok	not_mentioned	released	unavailable
Haiku 5.5	imcs21	test	10045220	symptom_175	10045220	0.0006899000000000001	3.7980299999471754	not_mentioned		not_mentioned	correct	ok	not_mentioned	released	unavailable
Haiku 5.5	imcs21	test	10045220	symptom_176	10045220	0.0006899000000000001	3.7980299999471754	not_mentioned		not_mentioned	correct	ok	not_mentioned	released	unavailable
Haiku 5.5	imcs21	test	10045220	symptom_177	10045220	0.0006899000000000001	3.7980299999471754	not_mentioned		not_mentioned	correct	ok	not_mentioned	released	unavailable
Haiku 5.5	imcs21	test	10045220	symptom_178	10045220	0.0006899000000000001	3.7980299999471754	not_mentioned		not_mentioned	correct	ok	not_mentioned	released	unavailable
Haiku 5.5	imcs21	test	10045220	symptom_179	10045220	0.0006899000000000001	3.7980299999471754	not_mentioned		not_mentioned	correct	ok	not_mentioned	released	unavailable
Haiku 5.5	imcs21	test	10045220	symptom_180	10045220	0.0006899000000000001	3.7980299999471754	not_mentioned		not_mentioned	correct	ok	not_mentioned	released	unavailable
Haiku 5.5	imcs21	test	10045220	symptom_181	10045220	0.0006899000000000001	3.7980299999471754	not_mentioned		not_mentioned	correct	ok	not_mentioned	released	unavailable
Haiku 5.5	imcs21	test	10045220	symptom_182	10045220	0.0006899000000000001	3.7980299999471754	not_mentioned		not_mentioned	correct	ok	not_mentioned	released	unavailable
Haiku 5.5	imcs21	test	10045220	symptom_183	10045220	0.0006899000000000001	3.7980299999471754	not_mentioned		not_mentioned	correct	ok	not_mentioned	released	unavailable
Haiku 5.5	imcs21	test	10045220	symptom_184	10045220	0.0006899000000000001	3.7980299999471754	not_mentioned		not_mentioned	correct	ok	not_mentioned	released	unavailable
Haiku 5.5	imcs21	test	10045220	symptom_185	10045220	0.0006899000000000001	3.7980299999471754	not_mentioned		not_mentioned	correct	ok	not_mentioned	released	unavailable
Haiku 5.5	imcs21	test	10045220	symptom_186	10045220	0.0006899000000000001	3.7980299999471754	not_mentioned		not_mentioned	correct	ok	not_mentioned	released	unavailable
Haiku 5.5	imcs21	test	10045220	symptom_187	10045220	0.0006899000000000001	3.7980299999471754	not_mentioned		not_mentioned	correct	ok	not_mentioned	released	unavailable
Haiku 5.5	imcs21	test	10045220	symptom_188	10045220	0.0006899000000000001	3.7980299999471754	not_mentioned		not_mentioned	correct	ok	not_mentioned	released	unavailable
Haiku 5.5	imcs21	test	10045220	symptom_189	10045220	0.0006899000000000001	3.7980299999471754	not_mentioned		not_mentioned	correct	ok	not_mentioned	released	unavailable
Haiku 5.5	imcs21	test	10045220	symptom_190	10045220	0.0006899000000000001	3.7980299999471754	not_mentioned		not_mentioned	correct	ok	not_mentioned	released	unavailable
Haiku 5.5	imcs21	test	10045220	symptom_191	10045220	0.0006899000000000001	3.7980299999471754	not_mentioned		not_mentioned	correct	ok	not_mentioned	released	unavailable
Haiku 5.5	imcs21	test	10045220	symptom_192	10045220	0.0006899000000000001	3.7980299999471754	not_mentioned		not_mentioned	correct	ok	not_mentioned	released	unavailable
Haiku 5.5	imcs21	test	10045220	symptom_193	10045220	0.0006899000000000001	3.7980299999471754	not_mentioned		not_mentioned	correct	ok	not_mentioned	released	unavailable
Haiku 5.5	imcs21	test	10045220	symptom_194	10045220	0.0006899000000000001	3.7980299999471754	not_mentioned		not_mentioned	correct	ok	not_mentioned	released	unavailable
Haiku 5.5	imcs21	test	10045220	symptom_195	10045220	0.0006899000000000001	3.7980299999471754	not_mentioned		not_mentioned	correct	ok	not_mentioned	released	unavailable
Haiku 5.5	imcs21	test	10045220	symptom_196	10045220	0.0006899000000000001	3.7980299999471754	not_mentioned		not_mentioned	correct	ok	not_mentioned	released	unavailable
Haiku 5.5	imcs21	test	10045220	symptom_197	10045220	0.0006899000000000001	3.7980299999471754	not_mentioned		not_mentioned	correct	ok	not_mentioned	released	unavailable
Haiku 5.5	imcs21	test	10045220	symptom_198	10045220	0.0006899000000000001	3.7980299999471754	not_mentioned		not_mentioned	correct	ok	not_mentioned	released	unavailable
Haiku 5.5	imcs21	test	10045220	symptom_199	10045220	0.0006899000000000001	3.7980299999471754	not_mentioned		not_mentioned	correct	ok	not_mentioned	released	unavailable
Haiku 5.5	imcs21	test	10045220	symptom_200	10045220	0.0006899000000000001	3.7980299999471754	not_mentioned		not_mentioned	correct	ok	not_mentioned	released	unavailable
Haiku 5.5	imcs21	test	10045220	symptom_201	10045220	0.0006899000000000001	3.7980299999471754	not_mentioned		not_mentioned	correct	ok	not_mentioned	released	unavailable
Haiku 5.5	imcs21	test	10045220	symptom_202	10045220	0.0006899000000000001	3.7980299999471754	not_mentioned		not_mentioned	correct	ok	not_mentioned	released	unavailable
Haiku 5.5	imcs21	test	10045220	symptom_203	10045220	0.0006899000000000001	3.7980299999471754	not_mentioned		not_mentioned	correct	ok	not_mentioned	released	unavailable
Haiku 5.5	imcs21	test	10045220	symptom_204	10045220	0.0006899000000000001	3.7980299999471754	not_mentioned		not_mentioned	correct	ok	not_mentioned	released	unavailable
Haiku 5.5	imcs21	test	10045220	symptom_205	10045220	0.0006899000000000001	3.7980299999471754	not_mentioned		not_mentioned	correct	ok	not_mentioned	released	unavailable
Haiku 5.5	imcs21	test	10045220	symptom_206	10045220	0.0006899000000000001	3.7980299999471754	not_mentioned		not_mentioned	correct	ok	not_mentioned	released	unavailable
Haiku 5.5	imcs21	test	10045220	symptom_207	10045220	0.0006899000000000001	3.7980299999471754	not_mentioned		not_mentioned	correct	ok	not_mentioned	released	unavailable
Haiku 5.5	imcs21	test	10045220	symptom_208	10045220	0.0006899000000000001	3.7980299999471754	not_mentioned		not_mentioned	correct	ok	not_mentioned	released	unavailable
Haiku 5.5	imcs21	test	10045220	symptom_209	10045220	0.0006899000000000001	3.7980299999471754	not_mentioned		not_mentioned	correct	ok	not_mentioned	released	unavailable
Haiku 5.5	imcs21	test	10045220	symptom_210	10045220	0.0006899000000000001	3.7980299999471754	not_mentioned		not_mentioned	correct	ok	not_mentioned	released	unavailable
Haiku 5.5	imcs21	test	10045220	symptom_211	10045220	0.0006899000000000001	3.7980299999471754	not_mentioned		not_mentioned	correct	ok	not_mentioned	released	unavailable
Haiku 5.5	imcs21	test	10045220	symptom_212	10045220	0.0006899000000000001	3.7980299999471754	not_mentioned		not_mentioned	correct	ok	not_mentioned	released	unavailable
Haiku 5.5	imcs21	test	10045220	symptom_213	10045220	0.0006899000000000001	3.7980299999471754	not_mentioned		not_mentioned	correct	ok	not_mentioned	released	unavailable
Haiku 5.5	imcs21	test	10045220	symptom_214	10045220	0.0006899000000000001	3.7980299999471754	not_mentioned		not_mentioned	correct	ok	not_mentioned	released	unavailable
Haiku 5.5	imcs21	test	10045220	symptom_215	10045220	0.0006899000000000001	3.7980299999471754	not_mentioned		not_mentioned	correct	ok	not_mentioned	released	unavailable
Haiku 5.5	imcs21	test	10045220	symptom_216	10045220	0.0006899000000000001	3.7980299999471754	not_mentioned		not_mentioned	correct	ok	not_mentioned	released	unavailable
Haiku 5.5	imcs21	test	10045220	symptom_217	10045220	0.0006899000000000001	3.7980299999471754	not_mentioned		not_mentioned	correct	ok	not_mentioned	released	unavailable
Haiku 5.5	imcs21	test	10045220	symptom_218	10045220	0.0006899000000000001	3.7980299999471754	not_mentioned		not_mentioned	correct	ok	not_mentioned	released	unavailable
Haiku 5.5	imcs21	test	10045220	symptom_219	10045220	0.0006899000000000001	3.7980299999471754	not_mentioned		not_mentioned	correct	ok	not_mentioned	released	unavailable
Haiku 5.5	imcs21	test	10045220	symptom_220	10045220	0.0006899000000000001	3.7980299999471754	not_mentioned		not_mentioned	correct	ok	not_mentioned	released	unavailable
Haiku 5.5	imcs21	test	10045220	symptom_221	10045220	0.0006899000000000001	3.7980299999471754	not_mentioned		not_mentioned	correct	ok	not_mentioned	released	unavailable
Haiku 5.5	imcs21	test	10045220	symptom_222	10045220	0.0006899000000000001	3.7980299999471754	not_mentioned		not_mentioned	correct	ok	not_mentioned	released	unavailable
Haiku 5.5	imcs21	test	10045220	symptom_223	10045220	0.0006899000000000001	3.7980299999471754	not_mentioned		not_mentioned	correct	ok	not_mentioned	released	unavailable
Haiku 5.5	imcs21	test	10045220	symptom_224	10045220	0.0006899000000000001	3.7980299999471754	not_mentioned		not_mentioned	correct	ok	not_mentioned	released	unavailable
Haiku 5.5	imcs21	test	10045220	symptom_225	10045220	0.0006899000000000001	3.7980299999471754	not_mentioned		not_mentioned	correct	ok	not_mentioned	released	unavailable
Haiku 5.5	imcs21	test	10045220	symptom_226	10045220	0.0006899000000000001	3.7980299999471754	not_mentioned		not_mentioned	correct	ok	not_mentioned	released	unavailable
Haiku 5.5	imcs21	test	10045220	symptom_227	10045220	0.0006899000000000001	3.7980299999471754	not_mentioned		not_mentioned	correct	ok	not_mentioned	released	unavailable
Haiku 5.5	imcs21	test	10045220	symptom_228	10045220	0.0006899000000000001	3.7980299999471754	not_mentioned		not_mentioned	correct	ok	not_mentioned	released	unavailable
Haiku 5.5	imcs21	test	10045220	symptom_229	10045220	0.0006899000000000001	3.7980299999471754	not_mentioned		not_mentioned	correct	ok	not_mentioned	released	unavailable
Haiku 5.5	imcs21	test	10045220	symptom_230	10045220	0.0006899000000000001	3.7980299999471754	not_mentioned		not_mentioned	correct	ok	not_mentioned	released	unavailable
Haiku 5.5	imcs21	test	10045220	symptom_231	10045220	0.0006899000000000001	3.7980299999471754	not_mentioned		not_mentioned	correct	ok	not_mentioned	released	unavailable
Haiku 5.5	imcs21	test	10045220	symptom_232	10045220	0.0006899000000000001	3.7980299999471754	not_mentioned		not_mentioned	correct	ok	not_mentioned	released	unavailable
Haiku 5.5	imcs21	test	10045220	symptom_233	10045220	0.0006899000000000001	3.7980299999471754	not_mentioned		not_mentioned	correct	ok	not_mentioned	released	unavailable
Haiku 5.5	imcs21	test	10045220	symptom_234	10045220	0.0006899000000000001	3.7980299999471754	not_mentioned		not_mentioned	correct	ok	not_mentioned	released	unavailable
Haiku 5.5	imcs21	test	10045220	symptom_235	10045220	0.0006899000000000001	3.7980299999471754	not_mentioned		not_mentioned	correct	ok	not_mentioned	released	unavailable
Haiku 5.5	imcs21	test	10045220	symptom_236	10045220	0.0006899000000000001	3.7980299999471754	not_mentioned		not_mentioned	correct	ok	not_mentioned	released	unavailable
Haiku 5.5	imcs21	test	10045220	symptom_237	10045220	0.0006899000000000001	3.7980299999471754	not_mentioned		not_mentioned	correct	ok	not_mentioned	released	unavailable
Haiku 5.5	imcs21	test	10045220	symptom_238	10045220	0.0006899000000000001	3.7980299999471754	not_mentioned		not_mentioned	correct	ok	not_mentioned	released	unavailable
Haiku 5.5	imcs21	test	10045220	symptom_239	10045220	0.0006899000000000001	3.7980299999471754	not_mentioned		not_mentioned	correct	ok	not_mentioned	released	unavailable
Haiku 5.5	imcs21	test	10045220	symptom_240	10045220	0.0006899000000000001	3.7980299999471754	not_mentioned		not_mentioned	correct	ok	not_mentioned	released	unavailable
Haiku 5.5	imcs21	test	10045220	symptom_241	10045220	0.0006899000000000001	3.7980299999471754	not_mentioned		not_mentioned	correct	ok	not_mentioned	released	unavailable
Haiku 5.5	imcs21	test	10045220	symptom_242	10045220	0.0006899000000000001	3.7980299999471754	not_mentioned		not_mentioned	correct	ok	not_mentioned	released	unavailable
Haiku 5.5	imcs21	test	10045220	symptom_243	10045220	0.0006899000000000001	3.7980299999471754	not_mentioned		not_mentioned	correct	ok	not_mentioned	released	unavailable
Haiku 5.5	imcs21	test	10045220	symptom_244	10045220	0.0006899000000000001	3.7980299999471754	not_mentioned		not_mentioned	correct	ok	not_mentioned	released	unavailable
Haiku 5.5	imcs21	test	10045220	symptom_245	10045220	0.0006899000000000001	3.7980299999471754	not_mentioned		not_mentioned	correct	ok	not_mentioned	released	unavailable
Haiku 5.5	imcs21	test	10045220	symptom_246	10045220	0.0006899000000000001	3.7980299999471754	not_mentioned		not_mentioned	correct	ok	not_mentioned	released	unavailable
Haiku 5.5	imcs21	test	10045220	symptom_247	10045220	0.0006899000000000001	3.7980299999471754	not_mentioned		not_mentioned	correct	ok	not_mentioned	released	unavailable
Haiku 5.5	imcs21	test	10045220	symptom_248	10045220	0.0006899000000000001	3.7980299999471754	not_mentioned		not_mentioned	correct	ok	not_mentioned	released	unavailable
Haiku 5.5	imcs21	test	10045220	symptom_249	10045220	0.0006899000000000001	3.7980299999471754	not_mentioned		not_mentioned	correct	ok	not_mentioned	released	unavailable
Haiku 5.5	imcs21	test	10045220	symptom_250	10045220	0.0006899000000000001	3.7980299999471754	not_mentioned		not_mentioned	correct	ok	not_mentioned	released	unavailable
Haiku 5.5	imcs21	test	10045220	symptom_251	10045220	0.0006899000000000001	3.7980299999471754	not_mentioned		not_mentioned	correct	ok	not_mentioned	released	unavailable
Haiku 5.5	imcs21	test	10045220	symptom_252	10045220	0.0006899000000000001	3.7980299999471754	not_mentioned		not_mentioned	correct	ok	not_mentioned	released	unavailable
Haiku 5.5	imcs21	test	10045220	symptom_253	10045220	0.0006899000000000001	3.7980299999471754	not_mentioned		not_mentioned	correct	ok	not_mentioned	released	unavailable
Haiku 5.5	imcs21	test	10045220	symptom_254	10045220	0.0006899000000000001	3.7980299999471754	not_mentioned		not_mentioned	correct	ok	not_mentioned	released	unavailable
Haiku 5.5	imcs21	test	10045220	symptom_255	10045220	0.0006899000000000001	3.7980299999471754	not_mentioned		not_mentioned	correct	ok	not_mentioned	released	unavailable
Haiku 5.5	imcs21	test	10045220	symptom_256	10045220	0.0006899000000000001	3.7980299999471754	not_mentioned		not_mentioned	correct	ok	not_mentioned	released	unavailable
Haiku 5.5	imcs21	test	10045220	symptom_257	10045220	0.0006899000000000001	3.7980299999471754	not_mentioned		not_mentioned	correct	ok	not_mentioned	released	unavailable
Haiku 5.5	imcs21	test	10045220	symptom_258	10045220	0.0006899000000000001	3.7980299999471754	not_mentioned		not_mentioned	correct	ok	not_mentioned	released	unavailable
Haiku 5.5	imcs21	test	10045220	symptom_259	10045220	0.0006899000000000001	3.7980299999471754	not_mentioned		not_mentioned	correct	ok	not_mentioned	released	unavailable
Haiku 5.5	imcs21	test	10045220	symptom_260	10045220	0.0006899000000000001	3.7980299999471754	not_mentioned		not_mentioned	correct	ok	not_mentioned	released	unavailable
Haiku 5.5	imcs21	test	10045220	symptom_261	10045220	0.0006899000000000001	3.7980299999471754	not_mentioned		not_mentioned	correct	ok	not_mentioned	released	unavailable
Haiku 5.5	imcs21	test	10045220	symptom_262	10045220	0.0006899000000000001	3.7980299999471754	not_mentioned		not_mentioned	correct	ok	not_mentioned	released	unavailable
Haiku 5.5	imcs21	test	10045220	symptom_263	10045220	0.0006899000000000001	3.7980299999471754	not_mentioned		not_mentioned	correct	ok	not_mentioned	released	unavailable
Haiku 5.5	imcs21	test	10045220	symptom_264	10045220	0.0006899000000000001	3.7980299999471754	not_mentioned		not_mentioned	correct	ok	not_mentioned	released	unavailable
Haiku 5.5	imcs21	test	10045220	symptom_265	10045220	0.0006899000000000001	3.7980299999471754	not_mentioned		not_mentioned	correct	ok	not_mentioned	released	unavailable
Haiku 5.5	imcs21	test	10045220	symptom_266	10045220	0.0006899000000000001	3.7980299999471754	not_mentioned		not_mentioned	correct	ok	not_mentioned	released	unavailable
Haiku 5.5	imcs21	test	10045220	symptom_267	10045220	0.0006899000000000001	3.7980299999471754	not_mentioned		not_mentioned	correct	ok	not_mentioned	released	unavailable
Haiku 5.5	imcs21	test	10045220	symptom_268	10045220	0.0006899000000000001	3.7980299999471754	not_mentioned		not_mentioned	correct	ok	not_mentioned	released	unavailable
Haiku 5.5	imcs21	test	10045220	symptom_269	10045220	0.0006899000000000001	3.7980299999471754	not_mentioned		not_mentioned	correct	ok	not_mentioned	released	unavailable
Haiku 5.5	imcs21	test	10045220	symptom_270	10045220	0.0006899000000000001	3.7980299999471754	not_mentioned		not_mentioned	correct	ok	not_mentioned	released	unavailable
Haiku 5.5	imcs21	test	10045220	symptom_271	10045220	0.0006899000000000001	3.7980299999471754	not_mentioned		not_mentioned	correct	ok	not_mentioned	released	unavailable
Haiku 5.5	imcs21	test	10045220	symptom_272	10045220	0.0006899000000000001	3.7980299999471754	not_mentioned		not_mentioned	correct	ok	not_mentioned	released	unavailable
Haiku 5.5	imcs21	test	10045220	symptom_273	10045220	0.0006899000000000001	3.7980299999471754	not_mentioned		not_mentioned	correct	ok	not_mentioned	released	unavailable
Haiku 5.5	imcs21	test	10045220	symptom_274	10045220	0.0006899000000000001	3.7980299999471754	not_mentioned		not_mentioned	correct	ok	not_mentioned	released	unavailable
Haiku 5.5	imcs21	test	10045220	symptom_275	10045220	0.0006899000000000001	3.7980299999471754	not_mentioned		not_mentioned	correct	ok	not_mentioned	released	unavailable
Haiku 5.5	imcs21	test	10045220	symptom_276	10045220	0.0006899000000000001	3.7980299999471754	not_mentioned		not_mentioned	correct	ok	not_mentioned	released	unavailable
Haiku 5.5	imcs21	test	10045220	symptom_277	10045220	0.0006899000000000001	3.7980299999471754	not_mentioned		not_mentioned	correct	ok	not_mentioned	released	unavailable
Haiku 5.5	imcs21	test	10045220	symptom_278	10045220	0.0006899000000000001	3.7980299999471754	not_mentioned		not_mentioned	correct	ok	not_mentioned	released	unavailable
Haiku 5.5	imcs21	test	10045220	symptom_279	10045220	0.0006899000000000001	3.7980299999471754	not_mentioned		not_mentioned	correct	ok	not_mentioned	released	unavailable
Haiku 5.5	imcs21	test	10045220	symptom_280	10045220	0.0006899000000000001	3.7980299999471754	not_mentioned		not_mentioned	correct	ok	not_mentioned	released	unavailable
Haiku 5.5	imcs21	test	10045220	symptom_281	10045220	0.0006899000000000001	3.7980299999471754	not_mentioned		not_mentioned	correct	ok	not_mentioned	released	unavailable
Haiku 5.5	imcs21	test	10045220	symptom_282	10045220	0.0006899000000000001	3.7980299999471754	not_mentioned		not_mentioned	correct	ok	not_mentioned	released	unavailable
Haiku 5.5	imcs21	test	10045220	symptom_283	10045220	0.0006899000000000001	3.7980299999471754	not_mentioned		not_mentioned	correct	ok	not_mentioned	released	unavailable
Haiku 5.5	imcs21	test	10045220	symptom_284	10045220	0.0006899000000000001	3.7980299999471754	not_mentioned		not_mentioned	correct	ok	not_mentioned	released	unavailable
Haiku 5.5	imcs21	test	10045220	symptom_285	10045220	0.0006899000000000001	3.7980299999471754	not_mentioned		not_mentioned	correct	ok	not_mentioned	released	unavailable
Haiku 5.5	imcs21	test	10045220	symptom_286	10045220	0.0006899000000000001	3.7980299999471754	not_mentioned		not_mentioned	correct	ok	not_mentioned	released	unavailable
Haiku 5.5	imcs21	test	10045220	symptom_287	10045220	0.0006899000000000001	3.7980299999471754	not_mentioned		not_mentioned	correct	ok	not_mentioned	released	unavailable
Haiku 5.5	imcs21	test	10045220	symptom_288	10045220	0.0006899000000000001	3.7980299999471754	not_mentioned		not_mentioned	correct	ok	not_mentioned	released	unavailable
Haiku 5.5	imcs21	test	10045220	symptom_289	10045220	0.0006899000000000001	3.7980299999471754	not_mentioned		not_mentioned	correct	ok	not_mentioned	released	unavailable
Haiku 5.5	imcs21	test	10045220	symptom_290	10045220	0.0006899000000000001	3.7980299999471754	not_mentioned		not_mentioned	correct	ok	not_mentioned	released	unavailable
Haiku 5.5	imcs21	test	10045220	symptom_291	10045220	0.0006899000000000001	3.7980299999471754	not_mentioned		not_mentioned	correct	ok	not_mentioned	released	unavailable
Haiku 5.5	imcs21	test	10045220	symptom_292	10045220	0.0006899000000000001	3.7980299999471754	not_mentioned		not_mentioned	correct	ok	not_mentioned	released	unavailable
Haiku 5.5	imcs21	test	10045220	symptom_293	10045220	0.0006899000000000001	3.7980299999471754	not_mentioned		not_mentioned	correct	ok	not_mentioned	released	unavailable
Haiku 5.5	imcs21	test	10045220	symptom_294	10045220	0.0006899000000000001	3.7980299999471754	not_mentioned		not_mentioned	correct	ok	not_mentioned	released	unavailable
Haiku 5.5	imcs21	test	10045220	symptom_295	10045220	0.0006899000000000001	3.7980299999471754	not_mentioned		not_mentioned	correct	ok	not_mentioned	released	unavailable
Haiku 5.5	imcs21	test	10045220	symptom_296	10045220	0.0006899000000000001	3.7980299999471754	not_mentioned		not_mentioned	correct	ok	not_mentioned	released	unavailable
Haiku 5.5	imcs21	test	10045220	symptom_297	10045220	0.0006899000000000001	3.7980299999471754	not_mentioned		not_mentioned	correct	ok	not_mentioned	released	unavailable
Haiku 5.5	imcs21	test	10045220	symptom_298	10045220	0.0006899000000000001	3.7980299999471754	not_mentioned		not_mentioned	correct	ok	not_mentioned	released	unavailable
Haiku 5.5	imcs21	test	10045220	symptom_299	10045220	0.0006899000000000001	3.7980299999471754	not_mentioned		not_mentioned	correct	ok	not_mentioned	released	unavailable
Haiku 5.5	imcs21	test	10045220	symptom_300	10045220	0.0006899000000000001	3.7980299999471754	not_mentioned		not_mentioned	correct	ok	not_mentioned	released	unavailable
Haiku 5.5	imcs21	test	10045220	symptom_301	10045220	0.0006899000000000001	3.7980299999471754	not_mentioned		not_mentioned	correct	ok	not_mentioned	released	unavailable
Haiku 5.5	imcs21	test	10045220	symptom_302	10045220	0.0006899000000000001	3.7980299999471754	not_mentioned		not_mentioned	correct	ok	not_mentioned	released	unavailable
Haiku 5.5	imcs21	test	10045220	symptom_303	10045220	0.0006899000000000001	3.7980299999471754	not_mentioned		not_mentioned	correct	ok	not_mentioned	released	unavailable
Haiku 5.5	imcs21	test	10045220	symptom_304	10045220	0.0006899000000000001	3.7980299999471754	not_mentioned		not_mentioned	correct	ok	not_mentioned	released	unavailable
Haiku 5.5	imcs21	test	10045220	symptom_305	10045220	0.0006899000000000001	3.7980299999471754	not_mentioned		not_mentioned	correct	ok	not_mentioned	released	unavailable
Haiku 5.5	imcs21	test	10045220	symptom_306	10045220	0.0006899000000000001	3.7980299999471754	not_mentioned		not_mentioned	correct	ok	not_mentioned	released	unavailable
Haiku 5.5	imcs21	test	10045220	symptom_307	10045220	0.0006899000000000001	3.7980299999471754	not_mentioned		not_mentioned	correct	ok	not_mentioned	released	unavailable
Haiku 5.5	imcs21	test	10045220	symptom_308	10045220	0.0006899000000000001	3.7980299999471754	not_mentioned		not_mentioned	correct	ok	not_mentioned	released	unavailable
Haiku 5.5	imcs21	test	10045220	symptom_309	10045220	0.0006899000000000001	3.7980299999471754	not_mentioned		not_mentioned	correct	ok	not_mentioned	released	unavailable
Haiku 5.5	imcs21	test	10045220	symptom_310	10045220	0.0006899000000000001	3.7980299999471754	not_mentioned		not_mentioned	correct	ok	not_mentioned	released	unavailable
Haiku 5.5	imcs21	test	10045220	symptom_311	10045220	0.0006899000000000001	3.7980299999471754	not_mentioned		not_mentioned	correct	ok	not_mentioned	released	unavailable
Haiku 5.5	imcs21	test	10045220	symptom_312	10045220	0.0006899000000000001	3.7980299999471754	not_mentioned		not_mentioned	correct	ok	not_mentioned	released	unavailable
Haiku 5.5	imcs21	test	10045220	symptom_313	10045220	0.0006899000000000001	3.7980299999471754	not_mentioned		not_mentioned	correct	ok	not_mentioned	released	unavailable
Haiku 5.5	imcs21	test	10045220	symptom_314	10045220	0.0006899000000000001	3.7980299999471754	not_mentioned		not_mentioned	correct	ok	not_mentioned	released	unavailable
Haiku 5.5	imcs21	test	10045220	symptom_315	10045220	0.0006899000000000001	3.7980299999471754	not_mentioned		not_mentioned	correct	ok	not_mentioned	released	unavailable
Haiku 5.5	imcs21	test	10045220	symptom_316	10045220	0.0006899000000000001	3.7980299999471754	not_mentioned		not_mentioned	correct	ok	not_mentioned	released	unavailable
Haiku 5.5	imcs21	test	10045220	symptom_317	10045220	0.0006899000000000001	3.7980299999471754	not_mentioned		not_mentioned	correct	ok	not_mentioned	released	unavailable
Haiku 5.5	imcs21	test	10045220	symptom_318	10045220	0.0006899000000000001	3.7980299999471754	not_mentioned		not_mentioned	correct	ok	not_mentioned	released	unavailable
Haiku 5.5	imcs21	test	10045220	symptom_319	10045220	0.0006899000000000001	3.7980299999471754	uncertain	0.35	not_mentioned	incorrect	ok	not_mentioned	released	reported_percentage
Haiku 5.5	imcs21	test	10045220	symptom_320	10045220	0.0006899000000000001	3.7980299999471754	not_mentioned		not_mentioned	correct	ok	not_mentioned	released	unavailable
Haiku 5.5	imcs21	test	10045220	symptom_321	10045220	0.0006899000000000001	3.7980299999471754	not_mentioned		not_mentioned	correct	ok	not_mentioned	released	unavailable
Haiku 5.5	imcs21	test	10045220	symptom_322	10045220	0.0006899000000000001	3.7980299999471754	not_mentioned		not_mentioned	correct	ok	not_mentioned	released	unavailable
Haiku 5.5	imcs21	test	10045220	symptom_323	10045220	0.0006899000000000001	3.7980299999471754	not_mentioned		not_mentioned	correct	ok	not_mentioned	released	unavailable
Haiku 5.5	imcs21	test	10045220	symptom_324	10045220	0.0006899000000000001	3.7980299999471754	not_mentioned		not_mentioned	correct	ok	not_mentioned	released	unavailable
Haiku 5.5	imcs21	test	10045220	symptom_325	10045220	0.0006899000000000001	3.7980299999471754	not_mentioned		not_mentioned	correct	ok	not_mentioned	released	unavailable
Haiku 5.5	imcs21	test	10045220	symptom_326	10045220	0.0006899000000000001	3.7980299999471754	not_mentioned		not_mentioned	correct	ok	not_mentioned	released	unavailable
Haiku 5.5	imcs21	test	10045220	symptom_327	10045220	0.0006899000000000001	3.7980299999471754	not_mentioned		not_mentioned	correct	ok	not_mentioned	released	unavailable
Haiku 5.5	imcs21	test	10045220	symptom_328	10045220	0.0006899000000000001	3.7980299999471754	not_mentioned		not_mentioned	correct	ok	not_mentioned	released	unavailable
Haiku 5.5	imcs21	test	10045220	symptom_329	10045220	0.0006899000000000001	3.7980299999471754	not_mentioned		not_mentioned	correct	ok	not_mentioned	released	unavailable
Haiku 5.5	imcs21	test	10045220	symptom_330	10045220	0.0006899000000000001	3.7980299999471754	not_mentioned		not_mentioned	correct	ok	not_mentioned	released	unavailable
Haiku 5.5	imcs21	test	10046681	symptom_000	10046681	0.0009442000000000001	5.737709833076224	negative	0.95	negative	correct	ok	negative	released	reported_percentage
Haiku 5.5	imcs21	test	10046681	symptom_001	10046681	0.0009442000000000001	5.737709833076224	negative	0.95	negative	correct	ok	negative	released	reported_percentage
Haiku 5.5	imcs21	test	10046681	symptom_002	10046681	0.0009442000000000001	5.737709833076224	not_mentioned		not_mentioned	correct	ok	not_mentioned	released	unavailable
Haiku 5.5	imcs21	test	10046681	symptom_003	10046681	0.0009442000000000001	5.737709833076224	positive	0.95	positive	correct	ok	positive	released	reported_percentage
Haiku 5.5	imcs21	test	10046681	symptom_004	10046681	0.0009442000000000001	5.737709833076224	not_mentioned		not_mentioned	correct	ok	not_mentioned	released	unavailable
Haiku 5.5	imcs21	test	10046681	symptom_005	10046681	0.0009442000000000001	5.737709833076224	not_mentioned		not_mentioned	correct	ok	not_mentioned	released	unavailable
Haiku 5.5	imcs21	test	10046681	symptom_006	10046681	0.0009442000000000001	5.737709833076224	not_mentioned		not_mentioned	correct	ok	not_mentioned	released	unavailable
Haiku 5.5	imcs21	test	10046681	symptom_007	10046681	0.0009442000000000001	5.737709833076224	not_mentioned		not_mentioned	correct	ok	not_mentioned	released	unavailable
Haiku 5.5	imcs21	test	10046681	symptom_008	10046681	0.0009442000000000001	5.737709833076224	not_mentioned		not_mentioned	correct	ok	not_mentioned	released	unavailable
Haiku 5.5	imcs21	test	10046681	symptom_009	10046681	0.0009442000000000001	5.737709833076224	not_mentioned		not_mentioned	correct	ok	not_mentioned	released	unavailable
Haiku 5.5	imcs21	test	10046681	symptom_010	10046681	0.0009442000000000001	5.737709833076224	not_mentioned		not_mentioned	correct	ok	not_mentioned	released	unavailable
Haiku 5.5	imcs21	test	10046681	symptom_011	10046681	0.0009442000000000001	5.737709833076224	not_mentioned		not_mentioned	correct	ok	not_mentioned	released	unavailable
Haiku 5.5	imcs21	test	10046681	symptom_012	10046681	0.0009442000000000001	5.737709833076224	not_mentioned		not_mentioned	correct	ok	not_mentioned	released	unavailable
Haiku 5.5	imcs21	test	10046681	symptom_013	10046681	0.0009442000000000001	5.737709833076224	uncertain	0.5	negative	incorrect	ok	negative	released	reported_percentage
Haiku 5.5	imcs21	test	10046681	symptom_014	10046681	0.0009442000000000001	5.737709833076224	not_mentioned		not_mentioned	correct	ok	not_mentioned	released	unavailable
Haiku 5.5	imcs21	test	10046681	symptom_015	10046681	0.0009442000000000001	5.737709833076224	not_mentioned		not_mentioned	correct	ok	not_mentioned	released	unavailable
Haiku 5.5	imcs21	test	10046681	symptom_016	10046681	0.0009442000000000001	5.737709833076224	not_mentioned		not_mentioned	correct	ok	not_mentioned	released	unavailable
Haiku 5.5	imcs21	test	10046681	symptom_017	10046681	0.0009442000000000001	5.737709833076224	not_mentioned		not_mentioned	correct	ok	not_mentioned	released	unavailable
Haiku 5.5	imcs21	test	10046681	symptom_018	10046681	0.0009442000000000001	5.737709833076224	not_mentioned		not_mentioned	correct	ok	not_mentioned	released	unavailable
Haiku 5.5	imcs21	test	10046681	symptom_019	10046681	0.0009442000000000001	5.737709833076224	positive	0.85	positive	correct	ok	positive	released	reported_percentage
Haiku 5.5	imcs21	test	10046681	symptom_020	10046681	0.0009442000000000001	5.737709833076224	not_mentioned		not_mentioned	correct	ok	not_mentioned	released	unavailable
Haiku 5.5	imcs21	test	10046681	symptom_021	10046681	0.0009442000000000001	5.737709833076224	not_mentioned		not_mentioned	correct	ok	not_mentioned	released	unavailable
Haiku 5.5	imcs21	test	10046681	symptom_022	10046681	0.0009442000000000001	5.737709833076224	not_mentioned		not_mentioned	correct	ok	not_mentioned	released	unavailable
Haiku 5.5	imcs21	test	10046681	symptom_023	10046681	0.0009442000000000001	5.737709833076224	not_mentioned		not_mentioned	correct	ok	not_mentioned	released	unavailable
Haiku 5.5	imcs21	test	10046681	symptom_024	10046681	0.0009442000000000001	5.737709833076224	not_mentioned		not_mentioned	correct	ok	not_mentioned	released	unavailable
Haiku 5.5	imcs21	test	10046681	symptom_025	10046681	0.0009442000000000001	5.737709833076224	not_mentioned		not_mentioned	correct	ok	not_mentioned	released	unavailable
Haiku 5.5	imcs21	test	10046681	symptom_026	10046681	0.0009442000000000001	5.737709833076224	not_mentioned		not_mentioned	correct	ok	not_mentioned	released	unavailable
Haiku 5.5	imcs21	test	10046681	symptom_027	10046681	0.0009442000000000001	5.737709833076224	uncertain	0.4	not_mentioned	incorrect	ok	not_mentioned	released	reported_percentage
Haiku 5.5	imcs21	test	10046681	symptom_028	10046681	0.0009442000000000001	5.737709833076224	not_mentioned		not_mentioned	correct	ok	not_mentioned	released	unavailable
Haiku 5.5	imcs21	test	10046681	symptom_029	10046681	0.0009442000000000001	5.737709833076224	not_mentioned		not_mentioned	correct	ok	not_mentioned	released	unavailable
Haiku 5.5	imcs21	test	10046681	symptom_030	10046681	0.0009442000000000001	5.737709833076224	negative	0.85	not_mentioned	incorrect	ok	not_mentioned	released	reported_percentage
Haiku 5.5	imcs21	test	10046681	symptom_031	10046681	0.0009442000000000001	5.737709833076224	not_mentioned		not_mentioned	correct	ok	not_mentioned	released	unavailable
Haiku 5.5	imcs21	test	10046681	symptom_032	10046681	0.0009442000000000001	5.737709833076224	not_mentioned		not_mentioned	correct	ok	not_mentioned	released	unavailable
Haiku 5.5	imcs21	test	10046681	symptom_033	10046681	0.0009442000000000001	5.737709833076224	not_mentioned		not_mentioned	correct	ok	not_mentioned	released	unavailable
Haiku 5.5	imcs21	test	10046681	symptom_034	10046681	0.0009442000000000001	5.737709833076224	not_mentioned		not_mentioned	correct	ok	not_mentioned	released	unavailable
Haiku 5.5	imcs21	test	10046681	symptom_035	10046681	0.0009442000000000001	5.737709833076224	not_mentioned		not_mentioned	correct	ok	not_mentioned	released	unavailable
Haiku 5.5	imcs21	test	10046681	symptom_036	10046681	0.0009442000000000001	5.737709833076224	not_mentioned		not_mentioned	correct	ok	not_mentioned	released	unavailable
Haiku 5.5	imcs21	test	10046681	symptom_037	10046681	0.0009442000000000001	5.737709833076224	not_mentioned		not_mentioned	correct	ok	not_mentioned	released	unavailable
Haiku 5.5	imcs21	test	10046681	symptom_038	10046681	0.0009442000000000001	5.737709833076224	not_mentioned		not_mentioned	correct	ok	not_mentioned	released	unavailable
Haiku 5.5	imcs21	test	10046681	symptom_039	10046681	0.0009442000000000001	5.737709833076224	not_mentioned		not_mentioned	correct	ok	not_mentioned	released	unavailable
Haiku 5.5	imcs21	test	10046681	symptom_040	10046681	0.0009442000000000001	5.737709833076224	not_mentioned		not_mentioned	correct	ok	not_mentioned	released	unavailable
Haiku 5.5	imcs21	test	10046681	symptom_041	10046681	0.0009442000000000001	5.737709833076224	not_mentioned		not_mentioned	correct	ok	not_mentioned	released	unavailable
Haiku 5.5	imcs21	test	10046681	symptom_042	10046681	0.0009442000000000001	5.737709833076224	not_mentioned		not_mentioned	correct	ok	not_mentioned	released	unavailable
Haiku 5.5	imcs21	test	10046681	symptom_043	10046681	0.0009442000000000001	5.737709833076224	negative	0.85	not_mentioned	incorrect	ok	not_mentioned	released	reported_percentage
Haiku 5.5	imcs21	test	10046681	symptom_044	10046681	0.0009442000000000001	5.737709833076224	not_mentioned		not_mentioned	correct	ok	not_mentioned	released	unavailable
Haiku 5.5	imcs21	test	10046681	symptom_045	10046681	0.0009442000000000001	5.737709833076224	not_mentioned		not_mentioned	correct	ok	not_mentioned	released	unavailable
Haiku 5.5	imcs21	test	10046681	symptom_046	10046681	0.0009442000000000001	5.737709833076224	not_mentioned		not_mentioned	correct	ok	not_mentioned	released	unavailable
Haiku 5.5	imcs21	test	10046681	symptom_047	10046681	0.0009442000000000001	5.737709833076224	not_mentioned		not_mentioned	correct	ok	not_mentioned	released	unavailable
Haiku 5.5	imcs21	test	10046681	symptom_048	10046681	0.0009442000000000001	5.737709833076224	not_mentioned		not_mentioned	correct	ok	not_mentioned	released	unavailable
Haiku 5.5	imcs21	test	10046681	symptom_049	10046681	0.0009442000000000001	5.737709833076224	not_mentioned		not_mentioned	correct	ok	not_mentioned	released	unavailable
Haiku 5.5	imcs21	test	10046681	symptom_050	10046681	0.0009442000000000001	5.737709833076224	not_mentioned		not_mentioned	correct	ok	not_mentioned	released	unavailable
Haiku 5.5	imcs21	test	10046681	symptom_051	10046681	0.0009442000000000001	5.737709833076224	not_mentioned		not_mentioned	correct	ok	not_mentioned	released	unavailable
Haiku 5.5	imcs21	test	10046681	symptom_052	10046681	0.0009442000000000001	5.737709833076224	not_mentioned		not_mentioned	correct	ok	not_mentioned	released	unavailable
Haiku 5.5	imcs21	test	10046681	symptom_053	10046681	0.0009442000000000001	5.737709833076224	not_mentioned		not_mentioned	correct	ok	not_mentioned	released	unavailable
Haiku 5.5	imcs21	test	10046681	symptom_054	10046681	0.0009442000000000001	5.737709833076224	not_mentioned		not_mentioned	correct	ok	not_mentioned	released	unavailable
Haiku 5.5	imcs21	test	10046681	symptom_055	10046681	0.0009442000000000001	5.737709833076224	uncertain	0.5	not_mentioned	incorrect	ok	not_mentioned	released	reported_percentage
Haiku 5.5	imcs21	test	10046681	symptom_056	10046681	0.0009442000000000001	5.737709833076224	not_mentioned		not_mentioned	correct	ok	not_mentioned	released	unavailable
Haiku 5.5	imcs21	test	10046681	symptom_057	10046681	0.0009442000000000001	5.737709833076224	not_mentioned		not_mentioned	correct	ok	not_mentioned	released	unavailable
Haiku 5.5	imcs21	test	10046681	symptom_058	10046681	0.0009442000000000001	5.737709833076224	not_mentioned		not_mentioned	correct	ok	not_mentioned	released	unavailable
Haiku 5.5	imcs21	test	10046681	symptom_059	10046681	0.0009442000000000001	5.737709833076224	not_mentioned		not_mentioned	correct	ok	not_mentioned	released	unavailable
Haiku 5.5	imcs21	test	10046681	symptom_060	10046681	0.0009442000000000001	5.737709833076224	not_mentioned		not_mentioned	correct	ok	not_mentioned	released	unavailable
Haiku 5.5	imcs21	test	10046681	symptom_061	10046681	0.0009442000000000001	5.737709833076224	not_mentioned		not_mentioned	correct	ok	not_mentioned	released	unavailable
Haiku 5.5	imcs21	test	10046681	symptom_062	10046681	0.0009442000000000001	5.737709833076224	not_mentioned		not_mentioned	correct	ok	not_mentioned	released	unavailable
Haiku 5.5	imcs21	test	10046681	symptom_063	10046681	0.0009442000000000001	5.737709833076224	uncertain	0.45	negative	incorrect	ok	negative	released	reported_percentage
Haiku 5.5	imcs21	test	10046681	symptom_064	10046681	0.0009442000000000001	5.737709833076224	not_mentioned		not_mentioned	correct	ok	not_mentioned	released	unavailable
Haiku 5.5	imcs21	test	10046681	symptom_065	10046681	0.0009442000000000001	5.737709833076224	not_mentioned		not_mentioned	correct	ok	not_mentioned	released	unavailable
Haiku 5.5	imcs21	test	10046681	symptom_066	10046681	0.0009442000000000001	5.737709833076224	not_mentioned		not_mentioned	correct	ok	not_mentioned	released	unavailable
Haiku 5.5	imcs21	test	10046681	symptom_067	10046681	0.0009442000000000001	5.737709833076224	not_mentioned		not_mentioned	correct	ok	not_mentioned	released	unavailable
Haiku 5.5	imcs21	test	10046681	symptom_068	10046681	0.0009442000000000001	5.737709833076224	not_mentioned		not_mentioned	correct	ok	not_mentioned	released	unavailable
Haiku 5.5	imcs21	test	10046681	symptom_069	10046681	0.0009442000000000001	5.737709833076224	not_mentioned		not_mentioned	correct	ok	not_mentioned	released	unavailable
Haiku 5.5	imcs21	test	10046681	symptom_070	10046681	0.0009442000000000001	5.737709833076224	not_mentioned		not_mentioned	correct	ok	not_mentioned	released	unavailable
Haiku 5.5	imcs21	test	10046681	symptom_071	10046681	0.0009442000000000001	5.737709833076224	not_mentioned		not_mentioned	correct	ok	not_mentioned	released	unavailable
Haiku 5.5	imcs21	test	10046681	symptom_072	10046681	0.0009442000000000001	5.737709833076224	not_mentioned		not_mentioned	correct	ok	not_mentioned	released	unavailable
Haiku 5.5	imcs21	test	10046681	symptom_073	10046681	0.0009442000000000001	5.737709833076224	not_mentioned		not_mentioned	correct	ok	not_mentioned	released	unavailable
Haiku 5.5	imcs21	test	10046681	symptom_074	10046681	0.0009442000000000001	5.737709833076224	not_mentioned		not_mentioned	correct	ok	not_mentioned	released	unavailable
Haiku 5.5	imcs21	test	10046681	symptom_075	10046681	0.0009442000000000001	5.737709833076224	not_mentioned		not_mentioned	correct	ok	not_mentioned	released	unavailable
Haiku 5.5	imcs21	test	10046681	symptom_076	10046681	0.0009442000000000001	5.737709833076224	not_mentioned		not_mentioned	correct	ok	not_mentioned	released	unavailable
Haiku 5.5	imcs21	test	10046681	symptom_077	10046681	0.0009442000000000001	5.737709833076224	not_mentioned		not_mentioned	correct	ok	not_mentioned	released	unavailable
Haiku 5.5	imcs21	test	10046681	symptom_078	10046681	0.0009442000000000001	5.737709833076224	not_mentioned		not_mentioned	correct	ok	not_mentioned	released	unavailable
Haiku 5.5	imcs21	test	10046681	symptom_079	10046681	0.0009442000000000001	5.737709833076224	not_mentioned		not_mentioned	correct	ok	not_mentioned	released	unavailable
Haiku 5.5	imcs21	test	10046681	symptom_080	10046681	0.0009442000000000001	5.737709833076224	not_mentioned		not_mentioned	correct	ok	not_mentioned	released	unavailable
Haiku 5.5	imcs21	test	10046681	symptom_081	10046681	0.0009442000000000001	5.737709833076224	not_mentioned		not_mentioned	correct	ok	not_mentioned	released	unavailable
Haiku 5.5	imcs21	test	10046681	symptom_082	10046681	0.0009442000000000001	5.737709833076224	not_mentioned		not_mentioned	correct	ok	not_mentioned	released	unavailable
Haiku 5.5	imcs21	test	10046681	symptom_083	10046681	0.0009442000000000001	5.737709833076224	not_mentioned		not_mentioned	correct	ok	not_mentioned	released	unavailable
Haiku 5.5	imcs21	test	10046681	symptom_084	10046681	0.0009442000000000001	5.737709833076224	not_mentioned		not_mentioned	correct	ok	not_mentioned	released	unavailable
Haiku 5.5	imcs21	test	10046681	symptom_085	10046681	0.0009442000000000001	5.737709833076224	not_mentioned		not_mentioned	correct	ok	not_mentioned	released	unavailable
Haiku 5.5	imcs21	test	10046681	symptom_086	10046681	0.0009442000000000001	5.737709833076224	not_mentioned		not_mentioned	correct	ok	not_mentioned	released	unavailable
Haiku 5.5	imcs21	test	10046681	symptom_087	10046681	0.0009442000000000001	5.737709833076224	not_mentioned		not_mentioned	correct	ok	not_mentioned	released	unavailable
Haiku 5.5	imcs21	test	10046681	symptom_088	10046681	0.0009442000000000001	5.737709833076224	not_mentioned		not_mentioned	correct	ok	not_mentioned	released	unavailable
Haiku 5.5	imcs21	test	10046681	symptom_089	10046681	0.0009442000000000001	5.737709833076224	not_mentioned		not_mentioned	correct	ok	not_mentioned	released	unavailable
Haiku 5.5	imcs21	test	10046681	symptom_090	10046681	0.0009442000000000001	5.737709833076224	not_mentioned		not_mentioned	correct	ok	not_mentioned	released	unavailable
Haiku 5.5	imcs21	test	10046681	symptom_091	10046681	0.0009442000000000001	5.737709833076224	not_mentioned		not_mentioned	correct	ok	not_mentioned	released	unavailable
Haiku 5.5	imcs21	test	10046681	symptom_092	10046681	0.0009442000000000001	5.737709833076224	not_mentioned		not_mentioned	correct	ok	not_mentioned	released	unavailable
Haiku 5.5	imcs21	test	10046681	symptom_093	10046681	0.0009442000000000001	5.737709833076224	not_mentioned		not_mentioned	correct	ok	not_mentioned	released	unavailable
Haiku 5.5	imcs21	test	10046681	symptom_094	10046681	0.0009442000000000001	5.737709833076224	not_mentioned		not_mentioned	correct	ok	not_mentioned	released	unavailable
Haiku 5.5	imcs21	test	10046681	symptom_095	10046681	0.0009442000000000001	5.737709833076224	not_mentioned		not_mentioned	correct	ok	not_mentioned	released	unavailable
Haiku 5.5	imcs21	test	10046681	symptom_096	10046681	0.0009442000000000001	5.737709833076224	not_mentioned		not_mentioned	correct	ok	not_mentioned	released	unavailable
Haiku 5.5	imcs21	test	10046681	symptom_097	10046681	0.0009442000000000001	5.737709833076224	not_mentioned		not_mentioned	correct	ok	not_mentioned	released	unavailable
Haiku 5.5	imcs21	test	10046681	symptom_098	10046681	0.0009442000000000001	5.737709833076224	not_mentioned		not_mentioned	correct	ok	not_mentioned	released	unavailable
Haiku 5.5	imcs21	test	10046681	symptom_099	10046681	0.0009442000000000001	5.737709833076224	not_mentioned		not_mentioned	correct	ok	not_mentioned	released	unavailable
Haiku 5.5	imcs21	test	10046681	symptom_100	10046681	0.0009442000000000001	5.737709833076224	not_mentioned		not_mentioned	correct	ok	not_mentioned	released	unavailable
Haiku 5.5	imcs21	test	10046681	symptom_101	10046681	0.0009442000000000001	5.737709833076224	not_mentioned		not_mentioned	correct	ok	not_mentioned	released	unavailable
Haiku 5.5	imcs21	test	10046681	symptom_102	10046681	0.0009442000000000001	5.737709833076224	not_mentioned		not_mentioned	correct	ok	not_mentioned	released	unavailable
Haiku 5.5	imcs21	test	10046681	symptom_103	10046681	0.0009442000000000001	5.737709833076224	not_mentioned		not_mentioned	correct	ok	not_mentioned	released	unavailable
Haiku 5.5	imcs21	test	10046681	symptom_104	10046681	0.0009442000000000001	5.737709833076224	not_mentioned		not_mentioned	correct	ok	not_mentioned	released	unavailable
Haiku 5.5	imcs21	test	10046681	symptom_105	10046681	0.0009442000000000001	5.737709833076224	not_mentioned		not_mentioned	correct	ok	not_mentioned	released	unavailable
Haiku 5.5	imcs21	test	10046681	symptom_106	10046681	0.0009442000000000001	5.737709833076224	not_mentioned		not_mentioned	correct	ok	not_mentioned	released	unavailable
Haiku 5.5	imcs21	test	10046681	symptom_107	10046681	0.0009442000000000001	5.737709833076224	not_mentioned		not_mentioned	correct	ok	not_mentioned	released	unavailable
Haiku 5.5	imcs21	test	10046681	symptom_108	10046681	0.0009442000000000001	5.737709833076224	not_mentioned		not_mentioned	correct	ok	not_mentioned	released	unavailable
Haiku 5.5	imcs21	test	10046681	symptom_109	10046681	0.0009442000000000001	5.737709833076224	not_mentioned		not_mentioned	correct	ok	not_mentioned	released	unavailable
Haiku 5.5	imcs21	test	10046681	symptom_110	10046681	0.0009442000000000001	5.737709833076224	not_mentioned		not_mentioned	correct	ok	not_mentioned	released	unavailable
Haiku 5.5	imcs21	test	10046681	symptom_111	10046681	0.0009442000000000001	5.737709833076224	not_mentioned		not_mentioned	correct	ok	not_mentioned	released	unavailable
Haiku 5.5	imcs21	test	10046681	symptom_112	10046681	0.0009442000000000001	5.737709833076224	not_mentioned		not_mentioned	correct	ok	not_mentioned	released	unavailable
Haiku 5.5	imcs21	test	10046681	symptom_113	10046681	0.0009442000000000001	5.737709833076224	not_mentioned		not_mentioned	correct	ok	not_mentioned	released	unavailable
Haiku 5.5	imcs21	test	10046681	symptom_114	10046681	0.0009442000000000001	5.737709833076224	not_mentioned		not_mentioned	correct	ok	not_mentioned	released	unavailable
Haiku 5.5	imcs21	test	10046681	symptom_115	10046681	0.0009442000000000001	5.737709833076224	not_mentioned		not_mentioned	correct	ok	not_mentioned	released	unavailable
Haiku 5.5	imcs21	test	10046681	symptom_116	10046681	0.0009442000000000001	5.737709833076224	not_mentioned		not_mentioned	correct	ok	not_mentioned	released	unavailable
Haiku 5.5	imcs21	test	10046681	symptom_117	10046681	0.0009442000000000001	5.737709833076224	not_mentioned		not_mentioned	correct	ok	not_mentioned	released	unavailable
Haiku 5.5	imcs21	test	10046681	symptom_118	10046681	0.0009442000000000001	5.737709833076224	not_mentioned		not_mentioned	correct	ok	not_mentioned	released	unavailable
Haiku 5.5	imcs21	test	10046681	symptom_119	10046681	0.0009442000000000001	5.737709833076224	not_mentioned		not_mentioned	correct	ok	not_mentioned	released	unavailable
Haiku 5.5	imcs21	test	10046681	symptom_120	10046681	0.0009442000000000001	5.737709833076224	not_mentioned		not_mentioned	correct	ok	not_mentioned	released	unavailable
Haiku 5.5	imcs21	test	10046681	symptom_121	10046681	0.0009442000000000001	5.737709833076224	not_mentioned		not_mentioned	correct	ok	not_mentioned	released	unavailable
Haiku 5.5	imcs21	test	10046681	symptom_122	10046681	0.0009442000000000001	5.737709833076224	not_mentioned		not_mentioned	correct	ok	not_mentioned	released	unavailable
Haiku 5.5	imcs21	test	10046681	symptom_123	10046681	0.0009442000000000001	5.737709833076224	not_mentioned		not_mentioned	correct	ok	not_mentioned	released	unavailable
Haiku 5.5	imcs21	test	10046681	symptom_124	10046681	0.0009442000000000001	5.737709833076224	not_mentioned		not_mentioned	correct	ok	not_mentioned	released	unavailable
Haiku 5.5	imcs21	test	10046681	symptom_125	10046681	0.0009442000000000001	5.737709833076224	not_mentioned		not_mentioned	correct	ok	not_mentioned	released	unavailable
Haiku 5.5	imcs21	test	10046681	symptom_126	10046681	0.0009442000000000001	5.737709833076224	not_mentioned		not_mentioned	correct	ok	not_mentioned	released	unavailable
Haiku 5.5	imcs21	test	10046681	symptom_127	10046681	0.0009442000000000001	5.737709833076224	not_mentioned		not_mentioned	correct	ok	not_mentioned	released	unavailable
Haiku 5.5	imcs21	test	10046681	symptom_128	10046681	0.0009442000000000001	5.737709833076224	not_mentioned		not_mentioned	correct	ok	not_mentioned	released	unavailable
Haiku 5.5	imcs21	test	10046681	symptom_129	10046681	0.0009442000000000001	5.737709833076224	not_mentioned		not_mentioned	correct	ok	not_mentioned	released	unavailable
Haiku 5.5	imcs21	test	10046681	symptom_130	10046681	0.0009442000000000001	5.737709833076224	not_mentioned		not_mentioned	correct	ok	not_mentioned	released	unavailable
Haiku 5.5	imcs21	test	10046681	symptom_131	10046681	0.0009442000000000001	5.737709833076224	not_mentioned		not_mentioned	correct	ok	not_mentioned	released	unavailable
Haiku 5.5	imcs21	test	10046681	symptom_132	10046681	0.0009442000000000001	5.737709833076224	not_mentioned		not_mentioned	correct	ok	not_mentioned	released	unavailable
Haiku 5.5	imcs21	test	10046681	symptom_133	10046681	0.0009442000000000001	5.737709833076224	not_mentioned		not_mentioned	correct	ok	not_mentioned	released	unavailable
Haiku 5.5	imcs21	test	10046681	symptom_134	10046681	0.0009442000000000001	5.737709833076224	not_mentioned		not_mentioned	correct	ok	not_mentioned	released	unavailable
Haiku 5.5	imcs21	test	10046681	symptom_135	10046681	0.0009442000000000001	5.737709833076224	not_mentioned		not_mentioned	correct	ok	not_mentioned	released	unavailable
Haiku 5.5	imcs21	test	10046681	symptom_136	10046681	0.0009442000000000001	5.737709833076224	not_mentioned		not_mentioned	correct	ok	not_mentioned	released	unavailable
Haiku 5.5	imcs21	test	10046681	symptom_137	10046681	0.0009442000000000001	5.737709833076224	not_mentioned		not_mentioned	correct	ok	not_mentioned	released	unavailable
Haiku 5.5	imcs21	test	10046681	symptom_138	10046681	0.0009442000000000001	5.737709833076224	not_mentioned		not_mentioned	correct	ok	not_mentioned	released	unavailable
Haiku 5.5	imcs21	test	10046681	symptom_139	10046681	0.0009442000000000001	5.737709833076224	not_mentioned		not_mentioned	correct	ok	not_mentioned	released	unavailable
Haiku 5.5	imcs21	test	10046681	symptom_140	10046681	0.0009442000000000001	5.737709833076224	not_mentioned		not_mentioned	correct	ok	not_mentioned	released	unavailable
Haiku 5.5	imcs21	test	10046681	symptom_141	10046681	0.0009442000000000001	5.737709833076224	not_mentioned		not_mentioned	correct	ok	not_mentioned	released	unavailable
Haiku 5.5	imcs21	test	10046681	symptom_142	10046681	0.0009442000000000001	5.737709833076224	not_mentioned		not_mentioned	correct	ok	not_mentioned	released	unavailable
Haiku 5.5	imcs21	test	10046681	symptom_143	10046681	0.0009442000000000001	5.737709833076224	not_mentioned		not_mentioned	correct	ok	not_mentioned	released	unavailable
Haiku 5.5	imcs21	test	10046681	symptom_144	10046681	0.0009442000000000001	5.737709833076224	not_mentioned		not_mentioned	correct	ok	not_mentioned	released	unavailable
Haiku 5.5	imcs21	test	10046681	symptom_145	10046681	0.0009442000000000001	5.737709833076224	not_mentioned		not_mentioned	correct	ok	not_mentioned	released	unavailable
Haiku 5.5	imcs21	test	10046681	symptom_146	10046681	0.0009442000000000001	5.737709833076224	not_mentioned		not_mentioned	correct	ok	not_mentioned	released	unavailable
Haiku 5.5	imcs21	test	10046681	symptom_147	10046681	0.0009442000000000001	5.737709833076224	not_mentioned		not_mentioned	correct	ok	not_mentioned	released	unavailable
Haiku 5.5	imcs21	test	10046681	symptom_148	10046681	0.0009442000000000001	5.737709833076224	not_mentioned		not_mentioned	correct	ok	not_mentioned	released	unavailable
Haiku 5.5	imcs21	test	10046681	symptom_149	10046681	0.0009442000000000001	5.737709833076224	not_mentioned		not_mentioned	correct	ok	not_mentioned	released	unavailable
Haiku 5.5	imcs21	test	10046681	symptom_150	10046681	0.0009442000000000001	5.737709833076224	not_mentioned		not_mentioned	correct	ok	not_mentioned	released	unavailable
Haiku 5.5	imcs21	test	10046681	symptom_151	10046681	0.0009442000000000001	5.737709833076224	not_mentioned		not_mentioned	correct	ok	not_mentioned	released	unavailable
Haiku 5.5	imcs21	test	10046681	symptom_152	10046681	0.0009442000000000001	5.737709833076224	not_mentioned		not_mentioned	correct	ok	not_mentioned	released	unavailable
Haiku 5.5	imcs21	test	10046681	symptom_153	10046681	0.0009442000000000001	5.737709833076224	not_mentioned		not_mentioned	correct	ok	not_mentioned	released	unavailable
Haiku 5.5	imcs21	test	10046681	symptom_154	10046681	0.0009442000000000001	5.737709833076224	not_mentioned		not_mentioned	correct	ok	not_mentioned	released	unavailable
Haiku 5.5	imcs21	test	10046681	symptom_155	10046681	0.0009442000000000001	5.737709833076224	not_mentioned		not_mentioned	correct	ok	not_mentioned	released	unavailable
Haiku 5.5	imcs21	test	10046681	symptom_156	10046681	0.0009442000000000001	5.737709833076224	not_mentioned		not_mentioned	correct	ok	not_mentioned	released	unavailable
Haiku 5.5	imcs21	test	10046681	symptom_157	10046681	0.0009442000000000001	5.737709833076224	not_mentioned		not_mentioned	correct	ok	not_mentioned	released	unavailable
Haiku 5.5	imcs21	test	10046681	symptom_158	10046681	0.0009442000000000001	5.737709833076224	not_mentioned		not_mentioned	correct	ok	not_mentioned	released	unavailable
Haiku 5.5	imcs21	test	10046681	symptom_159	10046681	0.0009442000000000001	5.737709833076224	not_mentioned		not_mentioned	correct	ok	not_mentioned	released	unavailable
Haiku 5.5	imcs21	test	10046681	symptom_160	10046681	0.0009442000000000001	5.737709833076224	not_mentioned		not_mentioned	correct	ok	not_mentioned	released	unavailable
Haiku 5.5	imcs21	test	10046681	symptom_161	10046681	0.0009442000000000001	5.737709833076224	not_mentioned		not_mentioned	correct	ok	not_mentioned	released	unavailable
Haiku 5.5	imcs21	test	10046681	symptom_162	10046681	0.0009442000000000001	5.737709833076224	not_mentioned		not_mentioned	correct	ok	not_mentioned	released	unavailable
Haiku 5.5	imcs21	test	10046681	symptom_163	10046681	0.0009442000000000001	5.737709833076224	not_mentioned		not_mentioned	correct	ok	not_mentioned	released	unavailable
Haiku 5.5	imcs21	test	10046681	symptom_164	10046681	0.0009442000000000001	5.737709833076224	not_mentioned		not_mentioned	correct	ok	not_mentioned	released	unavailable
Haiku 5.5	imcs21	test	10046681	symptom_165	10046681	0.0009442000000000001	5.737709833076224	not_mentioned		not_mentioned	correct	ok	not_mentioned	released	unavailable
Haiku 5.5	imcs21	test	10046681	symptom_166	10046681	0.0009442000000000001	5.737709833076224	not_mentioned		not_mentioned	correct	ok	not_mentioned	released	unavailable
Haiku 5.5	imcs21	test	10046681	symptom_167	10046681	0.0009442000000000001	5.737709833076224	not_mentioned		not_mentioned	correct	ok	not_mentioned	released	unavailable
Haiku 5.5	imcs21	test	10046681	symptom_168	10046681	0.0009442000000000001	5.737709833076224	not_mentioned		not_mentioned	correct	ok	not_mentioned	released	unavailable
Haiku 5.5	imcs21	test	10046681	symptom_169	10046681	0.0009442000000000001	5.737709833076224	not_mentioned		not_mentioned	correct	ok	not_mentioned	released	unavailable
Haiku 5.5	imcs21	test	10046681	symptom_170	10046681	0.0009442000000000001	5.737709833076224	not_mentioned		not_mentioned	correct	ok	not_mentioned	released	unavailable
Haiku 5.5	imcs21	test	10046681	symptom_171	10046681	0.0009442000000000001	5.737709833076224	not_mentioned		not_mentioned	correct	ok	not_mentioned	released	unavailable
Haiku 5.5	imcs21	test	10046681	symptom_172	10046681	0.0009442000000000001	5.737709833076224	not_mentioned		not_mentioned	correct	ok	not_mentioned	released	unavailable
Haiku 5.5	imcs21	test	10046681	symptom_173	10046681	0.0009442000000000001	5.737709833076224	not_mentioned		not_mentioned	correct	ok	not_mentioned	released	unavailable
Haiku 5.5	imcs21	test	10046681	symptom_174	10046681	0.0009442000000000001	5.737709833076224	not_mentioned		not_mentioned	correct	ok	not_mentioned	released	unavailable
Haiku 5.5	imcs21	test	10046681	symptom_175	10046681	0.0009442000000000001	5.737709833076224	not_mentioned		not_mentioned	correct	ok	not_mentioned	released	unavailable
Haiku 5.5	imcs21	test	10046681	symptom_176	10046681	0.0009442000000000001	5.737709833076224	not_mentioned		not_mentioned	correct	ok	not_mentioned	released	unavailable
Haiku 5.5	imcs21	test	10046681	symptom_177	10046681	0.0009442000000000001	5.737709833076224	not_mentioned		not_mentioned	correct	ok	not_mentioned	released	unavailable
Haiku 5.5	imcs21	test	10046681	symptom_178	10046681	0.0009442000000000001	5.737709833076224	not_mentioned		not_mentioned	correct	ok	not_mentioned	released	unavailable
Haiku 5.5	imcs21	test	10046681	symptom_179	10046681	0.0009442000000000001	5.737709833076224	not_mentioned		not_mentioned	correct	ok	not_mentioned	released	unavailable
Haiku 5.5	imcs21	test	10046681	symptom_180	10046681	0.0009442000000000001	5.737709833076224	not_mentioned		not_mentioned	correct	ok	not_mentioned	released	unavailable
Haiku 5.5	imcs21	test	10046681	symptom_181	10046681	0.0009442000000000001	5.737709833076224	not_mentioned		not_mentioned	correct	ok	not_mentioned	released	unavailable
Haiku 5.5	imcs21	test	10046681	symptom_182	10046681	0.0009442000000000001	5.737709833076224	not_mentioned		not_mentioned	correct	ok	not_mentioned	released	unavailable
Haiku 5.5	imcs21	test	10046681	symptom_183	10046681	0.0009442000000000001	5.737709833076224	not_mentioned		not_mentioned	correct	ok	not_mentioned	released	unavailable
Haiku 5.5	imcs21	test	10046681	symptom_184	10046681	0.0009442000000000001	5.737709833076224	not_mentioned		not_mentioned	correct	ok	not_mentioned	released	unavailable
Haiku 5.5	imcs21	test	10046681	symptom_185	10046681	0.0009442000000000001	5.737709833076224	not_mentioned		not_mentioned	correct	ok	not_mentioned	released	unavailable
Haiku 5.5	imcs21	test	10046681	symptom_186	10046681	0.0009442000000000001	5.737709833076224	not_mentioned		not_mentioned	correct	ok	not_mentioned	released	unavailable
Haiku 5.5	imcs21	test	10046681	symptom_187	10046681	0.0009442000000000001	5.737709833076224	not_mentioned		not_mentioned	correct	ok	not_mentioned	released	unavailable
Haiku 5.5	imcs21	test	10046681	symptom_188	10046681	0.0009442000000000001	5.737709833076224	not_mentioned		not_mentioned	correct	ok	not_mentioned	released	unavailable
Haiku 5.5	imcs21	test	10046681	symptom_189	10046681	0.0009442000000000001	5.737709833076224	not_mentioned		not_mentioned	correct	ok	not_mentioned	released	unavailable
Haiku 5.5	imcs21	test	10046681	symptom_190	10046681	0.0009442000000000001	5.737709833076224	not_mentioned		not_mentioned	correct	ok	not_mentioned	released	unavailable
Haiku 5.5	imcs21	test	10046681	symptom_191	10046681	0.0009442000000000001	5.737709833076224	not_mentioned		not_mentioned	correct	ok	not_mentioned	released	unavailable
Haiku 5.5	imcs21	test	10046681	symptom_192	10046681	0.0009442000000000001	5.737709833076224	not_mentioned		not_mentioned	correct	ok	not_mentioned	released	unavailable
Haiku 5.5	imcs21	test	10046681	symptom_193	10046681	0.0009442000000000001	5.737709833076224	not_mentioned		not_mentioned	correct	ok	not_mentioned	released	unavailable
Haiku 5.5	imcs21	test	10046681	symptom_194	10046681	0.0009442000000000001	5.737709833076224	not_mentioned		not_mentioned	correct	ok	not_mentioned	released	unavailable
Haiku 5.5	imcs21	test	10046681	symptom_195	10046681	0.0009442000000000001	5.737709833076224	not_mentioned		not_mentioned	correct	ok	not_mentioned	released	unavailable
Haiku 5.5	imcs21	test	10046681	symptom_196	10046681	0.0009442000000000001	5.737709833076224	not_mentioned		not_mentioned	correct	ok	not_mentioned	released	unavailable
Haiku 5.5	imcs21	test	10046681	symptom_197	10046681	0.0009442000000000001	5.737709833076224	not_mentioned		not_mentioned	correct	ok	not_mentioned	released	unavailable
Haiku 5.5	imcs21	test	10046681	symptom_198	10046681	0.0009442000000000001	5.737709833076224	not_mentioned		not_mentioned	correct	ok	not_mentioned	released	unavailable
Haiku 5.5	imcs21	test	10046681	symptom_199	10046681	0.0009442000000000001	5.737709833076224	not_mentioned		not_mentioned	correct	ok	not_mentioned	released	unavailable
Haiku 5.5	imcs21	test	10046681	symptom_200	10046681	0.0009442000000000001	5.737709833076224	not_mentioned		not_mentioned	correct	ok	not_mentioned	released	unavailable
Haiku 5.5	imcs21	test	10046681	symptom_201	10046681	0.0009442000000000001	5.737709833076224	not_mentioned		not_mentioned	correct	ok	not_mentioned	released	unavailable
Haiku 5.5	imcs21	test	10046681	symptom_202	10046681	0.0009442000000000001	5.737709833076224	not_mentioned		not_mentioned	correct	ok	not_mentioned	released	unavailable
Haiku 5.5	imcs21	test	10046681	symptom_203	10046681	0.0009442000000000001	5.737709833076224	not_mentioned		not_mentioned	correct	ok	not_mentioned	released	unavailable
Haiku 5.5	imcs21	test	10046681	symptom_204	10046681	0.0009442000000000001	5.737709833076224	not_mentioned		not_mentioned	correct	ok	not_mentioned	released	unavailable
Haiku 5.5	imcs21	test	10046681	symptom_205	10046681	0.0009442000000000001	5.737709833076224	not_mentioned		not_mentioned	correct	ok	not_mentioned	released	unavailable
Haiku 5.5	imcs21	test	10046681	symptom_206	10046681	0.0009442000000000001	5.737709833076224	not_mentioned		not_mentioned	correct	ok	not_mentioned	released	unavailable
Haiku 5.5	imcs21	test	10046681	symptom_207	10046681	0.0009442000000000001	5.737709833076224	not_mentioned		not_mentioned	correct	ok	not_mentioned	released	unavailable
Haiku 5.5	imcs21	test	10046681	symptom_208	10046681	0.0009442000000000001	5.737709833076224	not_mentioned		not_mentioned	correct	ok	not_mentioned	released	unavailable
Haiku 5.5	imcs21	test	10046681	symptom_209	10046681	0.0009442000000000001	5.737709833076224	not_mentioned		not_mentioned	correct	ok	not_mentioned	released	unavailable
Haiku 5.5	imcs21	test	10046681	symptom_210	10046681	0.0009442000000000001	5.737709833076224	not_mentioned		not_mentioned	correct	ok	not_mentioned	released	unavailable
Haiku 5.5	imcs21	test	10046681	symptom_211	10046681	0.0009442000000000001	5.737709833076224	not_mentioned		not_mentioned	correct	ok	not_mentioned	released	unavailable
Haiku 5.5	imcs21	test	10046681	symptom_212	10046681	0.0009442000000000001	5.737709833076224	not_mentioned		not_mentioned	correct	ok	not_mentioned	released	unavailable
Haiku 5.5	imcs21	test	10046681	symptom_213	10046681	0.0009442000000000001	5.737709833076224	not_mentioned		not_mentioned	correct	ok	not_mentioned	released	unavailable
Haiku 5.5	imcs21	test	10046681	symptom_214	10046681	0.0009442000000000001	5.737709833076224	not_mentioned		not_mentioned	correct	ok	not_mentioned	released	unavailable
Haiku 5.5	imcs21	test	10046681	symptom_215	10046681	0.0009442000000000001	5.737709833076224	not_mentioned		not_mentioned	correct	ok	not_mentioned	released	unavailable
Haiku 5.5	imcs21	test	10046681	symptom_216	10046681	0.0009442000000000001	5.737709833076224	not_mentioned		not_mentioned	correct	ok	not_mentioned	released	unavailable
Haiku 5.5	imcs21	test	10046681	symptom_217	10046681	0.0009442000000000001	5.737709833076224	not_mentioned		not_mentioned	correct	ok	not_mentioned	released	unavailable
Haiku 5.5	imcs21	test	10046681	symptom_218	10046681	0.0009442000000000001	5.737709833076224	not_mentioned		not_mentioned	correct	ok	not_mentioned	released	unavailable
Haiku 5.5	imcs21	test	10046681	symptom_219	10046681	0.0009442000000000001	5.737709833076224	not_mentioned		not_mentioned	correct	ok	not_mentioned	released	unavailable
Haiku 5.5	imcs21	test	10046681	symptom_220	10046681	0.0009442000000000001	5.737709833076224	not_mentioned		not_mentioned	correct	ok	not_mentioned	released	unavailable
Haiku 5.5	imcs21	test	10046681	symptom_221	10046681	0.0009442000000000001	5.737709833076224	not_mentioned		not_mentioned	correct	ok	not_mentioned	released	unavailable
Haiku 5.5	imcs21	test	10046681	symptom_222	10046681	0.0009442000000000001	5.737709833076224	not_mentioned		not_mentioned	correct	ok	not_mentioned	released	unavailable
Haiku 5.5	imcs21	test	10046681	symptom_223	10046681	0.0009442000000000001	5.737709833076224	not_mentioned		not_mentioned	correct	ok	not_mentioned	released	unavailable
Haiku 5.5	imcs21	test	10046681	symptom_224	10046681	0.0009442000000000001	5.737709833076224	not_mentioned		not_mentioned	correct	ok	not_mentioned	released	unavailable
Haiku 5.5	imcs21	test	10046681	symptom_225	10046681	0.0009442000000000001	5.737709833076224	not_mentioned		not_mentioned	correct	ok	not_mentioned	released	unavailable
Haiku 5.5	imcs21	test	10046681	symptom_226	10046681	0.0009442000000000001	5.737709833076224	not_mentioned		not_mentioned	correct	ok	not_mentioned	released	unavailable
Haiku 5.5	imcs21	test	10046681	symptom_227	10046681	0.0009442000000000001	5.737709833076224	not_mentioned		not_mentioned	correct	ok	not_mentioned	released	unavailable
Haiku 5.5	imcs21	test	10046681	symptom_228	10046681	0.0009442000000000001	5.737709833076224	not_mentioned		not_mentioned	correct	ok	not_mentioned	released	unavailable
Haiku 5.5	imcs21	test	10046681	symptom_229	10046681	0.0009442000000000001	5.737709833076224	not_mentioned		not_mentioned	correct	ok	not_mentioned	released	unavailable
Haiku 5.5	imcs21	test	10046681	symptom_230	10046681	0.0009442000000000001	5.737709833076224	not_mentioned		not_mentioned	correct	ok	not_mentioned	released	unavailable
Haiku 5.5	imcs21	test	10046681	symptom_231	10046681	0.0009442000000000001	5.737709833076224	not_mentioned		not_mentioned	correct	ok	not_mentioned	released	unavailable
Haiku 5.5	imcs21	test	10046681	symptom_232	10046681	0.0009442000000000001	5.737709833076224	not_mentioned		not_mentioned	correct	ok	not_mentioned	released	unavailable
Haiku 5.5	imcs21	test	10046681	symptom_233	10046681	0.0009442000000000001	5.737709833076224	not_mentioned		not_mentioned	correct	ok	not_mentioned	released	unavailable
Haiku 5.5	imcs21	test	10046681	symptom_234	10046681	0.0009442000000000001	5.737709833076224	not_mentioned		not_mentioned	correct	ok	not_mentioned	released	unavailable
Haiku 5.5	imcs21	test	10046681	symptom_235	10046681	0.0009442000000000001	5.737709833076224	not_mentioned		not_mentioned	correct	ok	not_mentioned	released	unavailable
Haiku 5.5	imcs21	test	10046681	symptom_236	10046681	0.0009442000000000001	5.737709833076224	not_mentioned		not_mentioned	correct	ok	not_mentioned	released	unavailable
Haiku 5.5	imcs21	test	10046681	symptom_237	10046681	0.0009442000000000001	5.737709833076224	not_mentioned		not_mentioned	correct	ok	not_mentioned	released	unavailable
Haiku 5.5	imcs21	test	10046681	symptom_238	10046681	0.0009442000000000001	5.737709833076224	not_mentioned		not_mentioned	correct	ok	not_mentioned	released	unavailable
Haiku 5.5	imcs21	test	10046681	symptom_239	10046681	0.0009442000000000001	5.737709833076224	not_mentioned		not_mentioned	correct	ok	not_mentioned	released	unavailable
Haiku 5.5	imcs21	test	10046681	symptom_240	10046681	0.0009442000000000001	5.737709833076224	not_mentioned		not_mentioned	correct	ok	not_mentioned	released	unavailable
Haiku 5.5	imcs21	test	10046681	symptom_241	10046681	0.0009442000000000001	5.737709833076224	not_mentioned		not_mentioned	correct	ok	not_mentioned	released	unavailable
Haiku 5.5	imcs21	test	10046681	symptom_242	10046681	0.0009442000000000001	5.737709833076224	not_mentioned		not_mentioned	correct	ok	not_mentioned	released	unavailable
Haiku 5.5	imcs21	test	10046681	symptom_243	10046681	0.0009442000000000001	5.737709833076224	not_mentioned		not_mentioned	correct	ok	not_mentioned	released	unavailable
Haiku 5.5	imcs21	test	10046681	symptom_244	10046681	0.0009442000000000001	5.737709833076224	not_mentioned		not_mentioned	correct	ok	not_mentioned	released	unavailable
Haiku 5.5	imcs21	test	10046681	symptom_245	10046681	0.0009442000000000001	5.737709833076224	not_mentioned		not_mentioned	correct	ok	not_mentioned	released	unavailable
Haiku 5.5	imcs21	test	10046681	symptom_246	10046681	0.0009442000000000001	5.737709833076224	not_mentioned		not_mentioned	correct	ok	not_mentioned	released	unavailable
Haiku 5.5	imcs21	test	10046681	symptom_247	10046681	0.0009442000000000001	5.737709833076224	not_mentioned		not_mentioned	correct	ok	not_mentioned	released	unavailable
Haiku 5.5	imcs21	test	10046681	symptom_248	10046681	0.0009442000000000001	5.737709833076224	not_mentioned		not_mentioned	correct	ok	not_mentioned	released	unavailable
Haiku 5.5	imcs21	test	10046681	symptom_249	10046681	0.0009442000000000001	5.737709833076224	not_mentioned		not_mentioned	correct	ok	not_mentioned	released	unavailable
Haiku 5.5	imcs21	test	10046681	symptom_250	10046681	0.0009442000000000001	5.737709833076224	not_mentioned		not_mentioned	correct	ok	not_mentioned	released	unavailable
Haiku 5.5	imcs21	test	10046681	symptom_251	10046681	0.0009442000000000001	5.737709833076224	not_mentioned		not_mentioned	correct	ok	not_mentioned	released	unavailable
Haiku 5.5	imcs21	test	10046681	symptom_252	10046681	0.0009442000000000001	5.737709833076224	not_mentioned		not_mentioned	correct	ok	not_mentioned	released	unavailable
Haiku 5.5	imcs21	test	10046681	symptom_253	10046681	0.0009442000000000001	5.737709833076224	not_mentioned		not_mentioned	correct	ok	not_mentioned	released	unavailable
Haiku 5.5	imcs21	test	10046681	symptom_254	10046681	0.0009442000000000001	5.737709833076224	not_mentioned		not_mentioned	correct	ok	not_mentioned	released	unavailable
Haiku 5.5	imcs21	test	10046681	symptom_255	10046681	0.0009442000000000001	5.737709833076224	not_mentioned		not_mentioned	correct	ok	not_mentioned	released	unavailable
Haiku 5.5	imcs21	test	10046681	symptom_256	10046681	0.0009442000000000001	5.737709833076224	not_mentioned		not_mentioned	correct	ok	not_mentioned	released	unavailable
Haiku 5.5	imcs21	test	10046681	symptom_257	10046681	0.0009442000000000001	5.737709833076224	not_mentioned		not_mentioned	correct	ok	not_mentioned	released	unavailable
Haiku 5.5	imcs21	test	10046681	symptom_258	10046681	0.0009442000000000001	5.737709833076224	not_mentioned		not_mentioned	correct	ok	not_mentioned	released	unavailable
Haiku 5.5	imcs21	test	10046681	symptom_259	10046681	0.0009442000000000001	5.737709833076224	not_mentioned		not_mentioned	correct	ok	not_mentioned	released	unavailable
Haiku 5.5	imcs21	test	10046681	symptom_260	10046681	0.0009442000000000001	5.737709833076224	not_mentioned		not_mentioned	correct	ok	not_mentioned	released	unavailable
Haiku 5.5	imcs21	test	10046681	symptom_261	10046681	0.0009442000000000001	5.737709833076224	not_mentioned		not_mentioned	correct	ok	not_mentioned	released	unavailable
Haiku 5.5	imcs21	test	10046681	symptom_262	10046681	0.0009442000000000001	5.737709833076224	not_mentioned		not_mentioned	correct	ok	not_mentioned	released	unavailable
Haiku 5.5	imcs21	test	10046681	symptom_263	10046681	0.0009442000000000001	5.737709833076224	not_mentioned		not_mentioned	correct	ok	not_mentioned	released	unavailable
Haiku 5.5	imcs21	test	10046681	symptom_264	10046681	0.0009442000000000001	5.737709833076224	not_mentioned		not_mentioned	correct	ok	not_mentioned	released	unavailable
Haiku 5.5	imcs21	test	10046681	symptom_265	10046681	0.0009442000000000001	5.737709833076224	not_mentioned		not_mentioned	correct	ok	not_mentioned	released	unavailable
Haiku 5.5	imcs21	test	10046681	symptom_266	10046681	0.0009442000000000001	5.737709833076224	not_mentioned		not_mentioned	correct	ok	not_mentioned	released	unavailable
Haiku 5.5	imcs21	test	10046681	symptom_267	10046681	0.0009442000000000001	5.737709833076224	not_mentioned		not_mentioned	correct	ok	not_mentioned	released	unavailable
Haiku 5.5	imcs21	test	10046681	symptom_268	10046681	0.0009442000000000001	5.737709833076224	not_mentioned		not_mentioned	correct	ok	not_mentioned	released	unavailable
Haiku 5.5	imcs21	test	10046681	symptom_269	10046681	0.0009442000000000001	5.737709833076224	not_mentioned		not_mentioned	correct	ok	not_mentioned	released	unavailable
Haiku 5.5	imcs21	test	10046681	symptom_270	10046681	0.0009442000000000001	5.737709833076224	not_mentioned		not_mentioned	correct	ok	not_mentioned	released	unavailable
Haiku 5.5	imcs21	test	10046681	symptom_271	10046681	0.0009442000000000001	5.737709833076224	not_mentioned		not_mentioned	correct	ok	not_mentioned	released	unavailable
Haiku 5.5	imcs21	test	10046681	symptom_272	10046681	0.0009442000000000001	5.737709833076224	not_mentioned		not_mentioned	correct	ok	not_mentioned	released	unavailable
Haiku 5.5	imcs21	test	10046681	symptom_273	10046681	0.0009442000000000001	5.737709833076224	not_mentioned		not_mentioned	correct	ok	not_mentioned	released	unavailable
Haiku 5.5	imcs21	test	10046681	symptom_274	10046681	0.0009442000000000001	5.737709833076224	not_mentioned		not_mentioned	correct	ok	not_mentioned	released	unavailable
Haiku 5.5	imcs21	test	10046681	symptom_275	10046681	0.0009442000000000001	5.737709833076224	not_mentioned		not_mentioned	correct	ok	not_mentioned	released	unavailable
Haiku 5.5	imcs21	test	10046681	symptom_276	10046681	0.0009442000000000001	5.737709833076224	not_mentioned		not_mentioned	correct	ok	not_mentioned	released	unavailable
Haiku 5.5	imcs21	test	10046681	symptom_277	10046681	0.0009442000000000001	5.737709833076224	not_mentioned		not_mentioned	correct	ok	not_mentioned	released	unavailable
Haiku 5.5	imcs21	test	10046681	symptom_278	10046681	0.0009442000000000001	5.737709833076224	not_mentioned		not_mentioned	correct	ok	not_mentioned	released	unavailable
Haiku 5.5	imcs21	test	10046681	symptom_279	10046681	0.0009442000000000001	5.737709833076224	not_mentioned		not_mentioned	correct	ok	not_mentioned	released	unavailable
Haiku 5.5	imcs21	test	10046681	symptom_280	10046681	0.0009442000000000001	5.737709833076224	not_mentioned		not_mentioned	correct	ok	not_mentioned	released	unavailable
Haiku 5.5	imcs21	test	10046681	symptom_281	10046681	0.0009442000000000001	5.737709833076224	not_mentioned		not_mentioned	correct	ok	not_mentioned	released	unavailable
Haiku 5.5	imcs21	test	10046681	symptom_282	10046681	0.0009442000000000001	5.737709833076224	not_mentioned		not_mentioned	correct	ok	not_mentioned	released	unavailable
Haiku 5.5	imcs21	test	10046681	symptom_283	10046681	0.0009442000000000001	5.737709833076224	not_mentioned		not_mentioned	correct	ok	not_mentioned	released	unavailable
Haiku 5.5	imcs21	test	10046681	symptom_284	10046681	0.0009442000000000001	5.737709833076224	not_mentioned		not_mentioned	correct	ok	not_mentioned	released	unavailable
Haiku 5.5	imcs21	test	10046681	symptom_285	10046681	0.0009442000000000001	5.737709833076224	not_mentioned		not_mentioned	correct	ok	not_mentioned	released	unavailable
Haiku 5.5	imcs21	test	10046681	symptom_286	10046681	0.0009442000000000001	5.737709833076224	not_mentioned		not_mentioned	correct	ok	not_mentioned	released	unavailable
Haiku 5.5	imcs21	test	10046681	symptom_287	10046681	0.0009442000000000001	5.737709833076224	not_mentioned		not_mentioned	correct	ok	not_mentioned	released	unavailable
Haiku 5.5	imcs21	test	10046681	symptom_288	10046681	0.0009442000000000001	5.737709833076224	not_mentioned		not_mentioned	correct	ok	not_mentioned	released	unavailable
Haiku 5.5	imcs21	test	10046681	symptom_289	10046681	0.0009442000000000001	5.737709833076224	not_mentioned		not_mentioned	correct	ok	not_mentioned	released	unavailable
Haiku 5.5	imcs21	test	10046681	symptom_290	10046681	0.0009442000000000001	5.737709833076224	not_mentioned		not_mentioned	correct	ok	not_mentioned	released	unavailable
Haiku 5.5	imcs21	test	10046681	symptom_291	10046681	0.0009442000000000001	5.737709833076224	not_mentioned		not_mentioned	correct	ok	not_mentioned	released	unavailable
Haiku 5.5	imcs21	test	10046681	symptom_292	10046681	0.0009442000000000001	5.737709833076224	not_mentioned		not_mentioned	correct	ok	not_mentioned	released	unavailable
Haiku 5.5	imcs21	test	10046681	symptom_293	10046681	0.0009442000000000001	5.737709833076224	not_mentioned		not_mentioned	correct	ok	not_mentioned	released	unavailable
Haiku 5.5	imcs21	test	10046681	symptom_294	10046681	0.0009442000000000001	5.737709833076224	not_mentioned		not_mentioned	correct	ok	not_mentioned	released	unavailable
Haiku 5.5	imcs21	test	10046681	symptom_295	10046681	0.0009442000000000001	5.737709833076224	not_mentioned		not_mentioned	correct	ok	not_mentioned	released	unavailable
Haiku 5.5	imcs21	test	10046681	symptom_296	10046681	0.0009442000000000001	5.737709833076224	not_mentioned		not_mentioned	correct	ok	not_mentioned	released	unavailable
Haiku 5.5	imcs21	test	10046681	symptom_297	10046681	0.0009442000000000001	5.737709833076224	not_mentioned		not_mentioned	correct	ok	not_mentioned	released	unavailable
Haiku 5.5	imcs21	test	10046681	symptom_298	10046681	0.0009442000000000001	5.737709833076224	not_mentioned		not_mentioned	correct	ok	not_mentioned	released	unavailable
Haiku 5.5	imcs21	test	10046681	symptom_299	10046681	0.0009442000000000001	5.737709833076224	not_mentioned		not_mentioned	correct	ok	not_mentioned	released	unavailable
Haiku 5.5	imcs21	test	10046681	symptom_300	10046681	0.0009442000000000001	5.737709833076224	not_mentioned		not_mentioned	correct	ok	not_mentioned	released	unavailable
Haiku 5.5	imcs21	test	10046681	symptom_301	10046681	0.0009442000000000001	5.737709833076224	not_mentioned		not_mentioned	correct	ok	not_mentioned	released	unavailable
Haiku 5.5	imcs21	test	10046681	symptom_302	10046681	0.0009442000000000001	5.737709833076224	not_mentioned		not_mentioned	correct	ok	not_mentioned	released	unavailable
Haiku 5.5	imcs21	test	10046681	symptom_303	10046681	0.0009442000000000001	5.737709833076224	not_mentioned		not_mentioned	correct	ok	not_mentioned	released	unavailable
Haiku 5.5	imcs21	test	10046681	symptom_304	10046681	0.0009442000000000001	5.737709833076224	not_mentioned		not_mentioned	correct	ok	not_mentioned	released	unavailable
Haiku 5.5	imcs21	test	10046681	symptom_305	10046681	0.0009442000000000001	5.737709833076224	not_mentioned		not_mentioned	correct	ok	not_mentioned	released	unavailable
Haiku 5.5	imcs21	test	10046681	symptom_306	10046681	0.0009442000000000001	5.737709833076224	not_mentioned		not_mentioned	correct	ok	not_mentioned	released	unavailable
Haiku 5.5	imcs21	test	10046681	symptom_307	10046681	0.0009442000000000001	5.737709833076224	not_mentioned		not_mentioned	correct	ok	not_mentioned	released	unavailable
Haiku 5.5	imcs21	test	10046681	symptom_308	10046681	0.0009442000000000001	5.737709833076224	not_mentioned		not_mentioned	correct	ok	not_mentioned	released	unavailable
Haiku 5.5	imcs21	test	10046681	symptom_309	10046681	0.0009442000000000001	5.737709833076224	not_mentioned		not_mentioned	correct	ok	not_mentioned	released	unavailable
Haiku 5.5	imcs21	test	10046681	symptom_310	10046681	0.0009442000000000001	5.737709833076224	not_mentioned		not_mentioned	correct	ok	not_mentioned	released	unavailable
Haiku 5.5	imcs21	test	10046681	symptom_311	10046681	0.0009442000000000001	5.737709833076224	not_mentioned		not_mentioned	correct	ok	not_mentioned	released	unavailable
Haiku 5.5	imcs21	test	10046681	symptom_312	10046681	0.0009442000000000001	5.737709833076224	not_mentioned		not_mentioned	correct	ok	not_mentioned	released	unavailable
Haiku 5.5	imcs21	test	10046681	symptom_313	10046681	0.0009442000000000001	5.737709833076224	not_mentioned		not_mentioned	correct	ok	not_mentioned	released	unavailable
Haiku 5.5	imcs21	test	10046681	symptom_314	10046681	0.0009442000000000001	5.737709833076224	not_mentioned		not_mentioned	correct	ok	not_mentioned	released	unavailable
Haiku 5.5	imcs21	test	10046681	symptom_315	10046681	0.0009442000000000001	5.737709833076224	not_mentioned		not_mentioned	correct	ok	not_mentioned	released	unavailable
Haiku 5.5	imcs21	test	10046681	symptom_316	10046681	0.0009442000000000001	5.737709833076224	not_mentioned		not_mentioned	correct	ok	not_mentioned	released	unavailable
Haiku 5.5	imcs21	test	10046681	symptom_317	10046681	0.0009442000000000001	5.737709833076224	not_mentioned		not_mentioned	correct	ok	not_mentioned	released	unavailable
Haiku 5.5	imcs21	test	10046681	symptom_318	10046681	0.0009442000000000001	5.737709833076224	not_mentioned		not_mentioned	correct	ok	not_mentioned	released	unavailable
Haiku 5.5	imcs21	test	10046681	symptom_319	10046681	0.0009442000000000001	5.737709833076224	not_mentioned		not_mentioned	correct	ok	not_mentioned	released	unavailable
Haiku 5.5	imcs21	test	10046681	symptom_320	10046681	0.0009442000000000001	5.737709833076224	not_mentioned		not_mentioned	correct	ok	not_mentioned	released	unavailable
Haiku 5.5	imcs21	test	10046681	symptom_321	10046681	0.0009442000000000001	5.737709833076224	not_mentioned		not_mentioned	correct	ok	not_mentioned	released	unavailable
Haiku 5.5	imcs21	test	10046681	symptom_322	10046681	0.0009442000000000001	5.737709833076224	not_mentioned		not_mentioned	correct	ok	not_mentioned	released	unavailable
Haiku 5.5	imcs21	test	10046681	symptom_323	10046681	0.0009442000000000001	5.737709833076224	not_mentioned		not_mentioned	correct	ok	not_mentioned	released	unavailable
Haiku 5.5	imcs21	test	10046681	symptom_324	10046681	0.0009442000000000001	5.737709833076224	not_mentioned		not_mentioned	correct	ok	not_mentioned	released	unavailable
Haiku 5.5	imcs21	test	10046681	symptom_325	10046681	0.0009442000000000001	5.737709833076224	not_mentioned		not_mentioned	correct	ok	not_mentioned	released	unavailable
Haiku 5.5	imcs21	test	10046681	symptom_326	10046681	0.0009442000000000001	5.737709833076224	not_mentioned		not_mentioned	correct	ok	not_mentioned	released	unavailable
Haiku 5.5	imcs21	test	10046681	symptom_327	10046681	0.0009442000000000001	5.737709833076224	not_mentioned		not_mentioned	correct	ok	not_mentioned	released	unavailable
Haiku 5.5	imcs21	test	10046681	symptom_328	10046681	0.0009442000000000001	5.737709833076224	not_mentioned		not_mentioned	correct	ok	not_mentioned	released	unavailable
Haiku 5.5	imcs21	test	10046681	symptom_329	10046681	0.0009442000000000001	5.737709833076224	not_mentioned		not_mentioned	correct	ok	not_mentioned	released	unavailable
Haiku 5.5	imcs21	test	10046681	symptom_330	10046681	0.0009442000000000001	5.737709833076224	not_mentioned		not_mentioned	correct	ok	not_mentioned	released	unavailable
Haiku 5.5	imcs21	test	10048087	symptom_000	10048087	0.0011868	6.753973167156801	uncertain	0.5	positive	incorrect	ok	positive	released	reported_percentage
Haiku 5.5	imcs21	test	10048087	symptom_001	10048087	0.0011868	6.753973167156801	negative	0.85	uncertain	incorrect	ok	uncertain	released	reported_percentage
Haiku 5.5	imcs21	test	10048087	symptom_002	10048087	0.0011868	6.753973167156801	not_mentioned		not_mentioned	correct	ok	not_mentioned	released	unavailable
Haiku 5.5	imcs21	test	10048087	symptom_003	10048087	0.0011868	6.753973167156801	not_mentioned		not_mentioned	correct	ok	not_mentioned	released	unavailable
Haiku 5.5	imcs21	test	10048087	symptom_004	10048087	0.0011868	6.753973167156801	positive	0.85	uncertain	incorrect	ok	uncertain	released	reported_percentage
Haiku 5.5	imcs21	test	10048087	symptom_005	10048087	0.0011868	6.753973167156801	not_mentioned		not_mentioned	correct	ok	not_mentioned	released	unavailable
Haiku 5.5	imcs21	test	10048087	symptom_006	10048087	0.0011868	6.753973167156801	positive	0.9	positive	correct	ok	positive	released	reported_percentage
Haiku 5.5	imcs21	test	10048087	symptom_007	10048087	0.0011868	6.753973167156801	not_mentioned		not_mentioned	correct	ok	not_mentioned	released	unavailable
Haiku 5.5	imcs21	test	10048087	symptom_008	10048087	0.0011868	6.753973167156801	not_mentioned		not_mentioned	correct	ok	not_mentioned	released	unavailable
Haiku 5.5	imcs21	test	10048087	symptom_009	10048087	0.0011868	6.753973167156801	not_mentioned		not_mentioned	correct	ok	not_mentioned	released	unavailable
Haiku 5.5	imcs21	test	10048087	symptom_010	10048087	0.0011868	6.753973167156801	uncertain	0.55	positive	incorrect	ok	positive	released	reported_percentage
Haiku 5.5	imcs21	test	10048087	symptom_011	10048087	0.0011868	6.753973167156801	uncertain	0.35	not_mentioned	incorrect	ok	not_mentioned	released	reported_percentage
Haiku 5.5	imcs21	test	10048087	symptom_012	10048087	0.0011868	6.753973167156801	not_mentioned		not_mentioned	correct	ok	not_mentioned	released	unavailable
Haiku 5.5	imcs21	test	10048087	symptom_013	10048087	0.0011868	6.753973167156801	positive	0.95	positive	correct	ok	positive	released	reported_percentage
Haiku 5.5	imcs21	test	10048087	symptom_014	10048087	0.0011868	6.753973167156801	not_mentioned		not_mentioned	correct	ok	not_mentioned	released	unavailable
Haiku 5.5	imcs21	test	10048087	symptom_015	10048087	0.0011868	6.753973167156801	not_mentioned		not_mentioned	correct	ok	not_mentioned	released	unavailable
Haiku 5.5	imcs21	test	10048087	symptom_016	10048087	0.0011868	6.753973167156801	not_mentioned		not_mentioned	correct	ok	not_mentioned	released	unavailable
Haiku 5.5	imcs21	test	10048087	symptom_017	10048087	0.0011868	6.753973167156801	not_mentioned		not_mentioned	correct	ok	not_mentioned	released	unavailable
Haiku 5.5	imcs21	test	10048087	symptom_018	10048087	0.0011868	6.753973167156801	not_mentioned		not_mentioned	correct	ok	not_mentioned	released	unavailable
Haiku 5.5	imcs21	test	10048087	symptom_019	10048087	0.0011868	6.753973167156801	not_mentioned		not_mentioned	correct	ok	not_mentioned	released	unavailable
Haiku 5.5	imcs21	test	10048087	symptom_020	10048087	0.0011868	6.753973167156801	not_mentioned		not_mentioned	correct	ok	not_mentioned	released	unavailable
Haiku 5.5	imcs21	test	10048087	symptom_021	10048087	0.0011868	6.753973167156801	not_mentioned		not_mentioned	correct	ok	not_mentioned	released	unavailable
Haiku 5.5	imcs21	test	10048087	symptom_022	10048087	0.0011868	6.753973167156801	uncertain	0.6	uncertain	correct	ok	uncertain	released	reported_percentage
Haiku 5.5	imcs21	test	10048087	symptom_023	10048087	0.0011868	6.753973167156801	not_mentioned		not_mentioned	correct	ok	not_mentioned	released	unavailable
Haiku 5.5	imcs21	test	10048087	symptom_024	10048087	0.0011868	6.753973167156801	not_mentioned		not_mentioned	correct	ok	not_mentioned	released	unavailable
Haiku 5.5	imcs21	test	10048087	symptom_025	10048087	0.0011868	6.753973167156801	not_mentioned		uncertain	incorrect	ok	uncertain	released	unavailable
Haiku 5.5	imcs21	test	10048087	symptom_026	10048087	0.0011868	6.753973167156801	not_mentioned		not_mentioned	correct	ok	not_mentioned	released	unavailable
Haiku 5.5	imcs21	test	10048087	symptom_027	10048087	0.0011868	6.753973167156801	not_mentioned		not_mentioned	correct	ok	not_mentioned	released	unavailable
Haiku 5.5	imcs21	test	10048087	symptom_028	10048087	0.0011868	6.753973167156801	not_mentioned		not_mentioned	correct	ok	not_mentioned	released	unavailable
Haiku 5.5	imcs21	test	10048087	symptom_029	10048087	0.0011868	6.753973167156801	positive	0.9	positive	correct	ok	positive	released	reported_percentage
Haiku 5.5	imcs21	test	10048087	symptom_030	10048087	0.0011868	6.753973167156801	negative	0.8	not_mentioned	incorrect	ok	not_mentioned	released	reported_percentage
Haiku 5.5	imcs21	test	10048087	symptom_031	10048087	0.0011868	6.753973167156801	not_mentioned		not_mentioned	correct	ok	not_mentioned	released	unavailable
Haiku 5.5	imcs21	test	10048087	symptom_032	10048087	0.0011868	6.753973167156801	not_mentioned		not_mentioned	correct	ok	not_mentioned	released	unavailable
Haiku 5.5	imcs21	test	10048087	symptom_033	10048087	0.0011868	6.753973167156801	not_mentioned		not_mentioned	correct	ok	not_mentioned	released	unavailable
Haiku 5.5	imcs21	test	10048087	symptom_034	10048087	0.0011868	6.753973167156801	not_mentioned		not_mentioned	correct	ok	not_mentioned	released	unavailable
Haiku 5.5	imcs21	test	10048087	symptom_035	10048087	0.0011868	6.753973167156801	not_mentioned		not_mentioned	correct	ok	not_mentioned	released	unavailable
Haiku 5.5	imcs21	test	10048087	symptom_036	10048087	0.0011868	6.753973167156801	not_mentioned		not_mentioned	correct	ok	not_mentioned	released	unavailable
Haiku 5.5	imcs21	test	10048087	symptom_037	10048087	0.0011868	6.753973167156801	uncertain	0.4	uncertain	correct	ok	uncertain	released	reported_percentage
Haiku 5.5	imcs21	test	10048087	symptom_038	10048087	0.0011868	6.753973167156801	not_mentioned		not_mentioned	correct	ok	not_mentioned	released	unavailable
Haiku 5.5	imcs21	test	10048087	symptom_039	10048087	0.0011868	6.753973167156801	not_mentioned		not_mentioned	correct	ok	not_mentioned	released	unavailable
Haiku 5.5	imcs21	test	10048087	symptom_040	10048087	0.0011868	6.753973167156801	not_mentioned		not_mentioned	correct	ok	not_mentioned	released	unavailable
Haiku 5.5	imcs21	test	10048087	symptom_041	10048087	0.0011868	6.753973167156801	not_mentioned		not_mentioned	correct	ok	not_mentioned	released	unavailable
Haiku 5.5	imcs21	test	10048087	symptom_042	10048087	0.0011868	6.753973167156801	not_mentioned		not_mentioned	correct	ok	not_mentioned	released	unavailable
Haiku 5.5	imcs21	test	10048087	symptom_043	10048087	0.0011868	6.753973167156801	not_mentioned		not_mentioned	correct	ok	not_mentioned	released	unavailable
Haiku 5.5	imcs21	test	10048087	symptom_044	10048087	0.0011868	6.753973167156801	not_mentioned		not_mentioned	correct	ok	not_mentioned	released	unavailable
Haiku 5.5	imcs21	test	10048087	symptom_045	10048087	0.0011868	6.753973167156801	not_mentioned		not_mentioned	correct	ok	not_mentioned	released	unavailable
Haiku 5.5	imcs21	test	10048087	symptom_046	10048087	0.0011868	6.753973167156801	not_mentioned		not_mentioned	correct	ok	not_mentioned	released	unavailable
Haiku 5.5	imcs21	test	10048087	symptom_047	10048087	0.0011868	6.753973167156801	not_mentioned		not_mentioned	correct	ok	not_mentioned	released	unavailable
Haiku 5.5	imcs21	test	10048087	symptom_048	10048087	0.0011868	6.753973167156801	not_mentioned		not_mentioned	correct	ok	not_mentioned	released	unavailable
Haiku 5.5	imcs21	test	10048087	symptom_049	10048087	0.0011868	6.753973167156801	positive	0.9	positive	correct	ok	positive	released	reported_percentage
Haiku 5.5	imcs21	test	10048087	symptom_050	10048087	0.0011868	6.753973167156801	not_mentioned		not_mentioned	correct	ok	not_mentioned	released	unavailable
Haiku 5.5	imcs21	test	10048087	symptom_051	10048087	0.0011868	6.753973167156801	not_mentioned		not_mentioned	correct	ok	not_mentioned	released	unavailable
Haiku 5.5	imcs21	test	10048087	symptom_052	10048087	0.0011868	6.753973167156801	not_mentioned		not_mentioned	correct	ok	not_mentioned	released	unavailable
Haiku 5.5	imcs21	test	10048087	symptom_053	10048087	0.0011868	6.753973167156801	not_mentioned		not_mentioned	correct	ok	not_mentioned	released	unavailable
Haiku 5.5	imcs21	test	10048087	symptom_054	10048087	0.0011868	6.753973167156801	not_mentioned		not_mentioned	correct	ok	not_mentioned	released	unavailable
Haiku 5.5	imcs21	test	10048087	symptom_055	10048087	0.0011868	6.753973167156801	not_mentioned		not_mentioned	correct	ok	not_mentioned	released	unavailable
Haiku 5.5	imcs21	test	10048087	symptom_056	10048087	0.0011868	6.753973167156801	not_mentioned		not_mentioned	correct	ok	not_mentioned	released	unavailable
Haiku 5.5	imcs21	test	10048087	symptom_057	10048087	0.0011868	6.753973167156801	not_mentioned		not_mentioned	correct	ok	not_mentioned	released	unavailable
Haiku 5.5	imcs21	test	10048087	symptom_058	10048087	0.0011868	6.753973167156801	not_mentioned		not_mentioned	correct	ok	not_mentioned	released	unavailable
Haiku 5.5	imcs21	test	10048087	symptom_059	10048087	0.0011868	6.753973167156801	not_mentioned		not_mentioned	correct	ok	not_mentioned	released	unavailable
Haiku 5.5	imcs21	test	10048087	symptom_060	10048087	0.0011868	6.753973167156801	not_mentioned		not_mentioned	correct	ok	not_mentioned	released	unavailable
Haiku 5.5	imcs21	test	10048087	symptom_061	10048087	0.0011868	6.753973167156801	not_mentioned		not_mentioned	correct	ok	not_mentioned	released	unavailable
Haiku 5.5	imcs21	test	10048087	symptom_062	10048087	0.0011868	6.753973167156801	not_mentioned		not_mentioned	correct	ok	not_mentioned	released	unavailable
Haiku 5.5	imcs21	test	10048087	symptom_063	10048087	0.0011868	6.753973167156801	not_mentioned		not_mentioned	correct	ok	not_mentioned	released	unavailable
Haiku 5.5	imcs21	test	10048087	symptom_064	10048087	0.0011868	6.753973167156801	not_mentioned		not_mentioned	correct	ok	not_mentioned	released	unavailable
Haiku 5.5	imcs21	test	10048087	symptom_065	10048087	0.0011868	6.753973167156801	not_mentioned		not_mentioned	correct	ok	not_mentioned	released	unavailable
Haiku 5.5	imcs21	test	10048087	symptom_066	10048087	0.0011868	6.753973167156801	not_mentioned		not_mentioned	correct	ok	not_mentioned	released	unavailable
Haiku 5.5	imcs21	test	10048087	symptom_067	10048087	0.0011868	6.753973167156801	not_mentioned		not_mentioned	correct	ok	not_mentioned	released	unavailable
Haiku 5.5	imcs21	test	10048087	symptom_068	10048087	0.0011868	6.753973167156801	not_mentioned		not_mentioned	correct	ok	not_mentioned	released	unavailable
Haiku 5.5	imcs21	test	10048087	symptom_069	10048087	0.0011868	6.753973167156801	not_mentioned		not_mentioned	correct	ok	not_mentioned	released	unavailable
Haiku 5.5	imcs21	test	10048087	symptom_070	10048087	0.0011868	6.753973167156801	not_mentioned		not_mentioned	correct	ok	not_mentioned	released	unavailable
Haiku 5.5	imcs21	test	10048087	symptom_071	10048087	0.0011868	6.753973167156801	not_mentioned		not_mentioned	correct	ok	not_mentioned	released	unavailable
Haiku 5.5	imcs21	test	10048087	symptom_072	10048087	0.0011868	6.753973167156801	not_mentioned		not_mentioned	correct	ok	not_mentioned	released	unavailable
Haiku 5.5	imcs21	test	10048087	symptom_073	10048087	0.0011868	6.753973167156801	not_mentioned		not_mentioned	correct	ok	not_mentioned	released	unavailable
Haiku 5.5	imcs21	test	10048087	symptom_074	10048087	0.0011868	6.753973167156801	not_mentioned		not_mentioned	correct	ok	not_mentioned	released	unavailable
Haiku 5.5	imcs21	test	10048087	symptom_075	10048087	0.0011868	6.753973167156801	not_mentioned		not_mentioned	correct	ok	not_mentioned	released	unavailable
Haiku 5.5	imcs21	test	10048087	symptom_076	10048087	0.0011868	6.753973167156801	not_mentioned		not_mentioned	correct	ok	not_mentioned	released	unavailable
Haiku 5.5	imcs21	test	10048087	symptom_077	10048087	0.0011868	6.753973167156801	not_mentioned		not_mentioned	correct	ok	not_mentioned	released	unavailable
Haiku 5.5	imcs21	test	10048087	symptom_078	10048087	0.0011868	6.753973167156801	not_mentioned		not_mentioned	correct	ok	not_mentioned	released	unavailable
Haiku 5.5	imcs21	test	10048087	symptom_079	10048087	0.0011868	6.753973167156801	not_mentioned		not_mentioned	correct	ok	not_mentioned	released	unavailable
Haiku 5.5	imcs21	test	10048087	symptom_080	10048087	0.0011868	6.753973167156801	not_mentioned		not_mentioned	correct	ok	not_mentioned	released	unavailable
Haiku 5.5	imcs21	test	10048087	symptom_081	10048087	0.0011868	6.753973167156801	not_mentioned		not_mentioned	correct	ok	not_mentioned	released	unavailable
Haiku 5.5	imcs21	test	10048087	symptom_082	10048087	0.0011868	6.753973167156801	not_mentioned		not_mentioned	correct	ok	not_mentioned	released	unavailable
Haiku 5.5	imcs21	test	10048087	symptom_083	10048087	0.0011868	6.753973167156801	not_mentioned		not_mentioned	correct	ok	not_mentioned	released	unavailable
Haiku 5.5	imcs21	test	10048087	symptom_084	10048087	0.0011868	6.753973167156801	not_mentioned		not_mentioned	correct	ok	not_mentioned	released	unavailable
Haiku 5.5	imcs21	test	10048087	symptom_085	10048087	0.0011868	6.753973167156801	not_mentioned		not_mentioned	correct	ok	not_mentioned	released	unavailable
Haiku 5.5	imcs21	test	10048087	symptom_086	10048087	0.0011868	6.753973167156801	not_mentioned		not_mentioned	correct	ok	not_mentioned	released	unavailable
Haiku 5.5	imcs21	test	10048087	symptom_087	10048087	0.0011868	6.753973167156801	not_mentioned		not_mentioned	correct	ok	not_mentioned	released	unavailable
Haiku 5.5	imcs21	test	10048087	symptom_088	10048087	0.0011868	6.753973167156801	not_mentioned		not_mentioned	correct	ok	not_mentioned	released	unavailable
Haiku 5.5	imcs21	test	10048087	symptom_089	10048087	0.0011868	6.753973167156801	not_mentioned		not_mentioned	correct	ok	not_mentioned	released	unavailable
Haiku 5.5	imcs21	test	10048087	symptom_090	10048087	0.0011868	6.753973167156801	not_mentioned		not_mentioned	correct	ok	not_mentioned	released	unavailable
Haiku 5.5	imcs21	test	10048087	symptom_091	10048087	0.0011868	6.753973167156801	not_mentioned		not_mentioned	correct	ok	not_mentioned	released	unavailable
Haiku 5.5	imcs21	test	10048087	symptom_092	10048087	0.0011868	6.753973167156801	not_mentioned		not_mentioned	correct	ok	not_mentioned	released	unavailable
Haiku 5.5	imcs21	test	10048087	symptom_093	10048087	0.0011868	6.753973167156801	not_mentioned		not_mentioned	correct	ok	not_mentioned	released	unavailable
Haiku 5.5	imcs21	test	10048087	symptom_094	10048087	0.0011868	6.753973167156801	not_mentioned		not_mentioned	correct	ok	not_mentioned	released	unavailable
Haiku 5.5	imcs21	test	10048087	symptom_095	10048087	0.0011868	6.753973167156801	not_mentioned		not_mentioned	correct	ok	not_mentioned	released	unavailable
Haiku 5.5	imcs21	test	10048087	symptom_096	10048087	0.0011868	6.753973167156801	not_mentioned		not_mentioned	correct	ok	not_mentioned	released	unavailable
Haiku 5.5	imcs21	test	10048087	symptom_097	10048087	0.0011868	6.753973167156801	not_mentioned		not_mentioned	correct	ok	not_mentioned	released	unavailable
Haiku 5.5	imcs21	test	10048087	symptom_098	10048087	0.0011868	6.753973167156801	not_mentioned		not_mentioned	correct	ok	not_mentioned	released	unavailable
Haiku 5.5	imcs21	test	10048087	symptom_099	10048087	0.0011868	6.753973167156801	not_mentioned		not_mentioned	correct	ok	not_mentioned	released	unavailable
Haiku 5.5	imcs21	test	10048087	symptom_100	10048087	0.0011868	6.753973167156801	not_mentioned		not_mentioned	correct	ok	not_mentioned	released	unavailable
Haiku 5.5	imcs21	test	10048087	symptom_101	10048087	0.0011868	6.753973167156801	not_mentioned		not_mentioned	correct	ok	not_mentioned	released	unavailable
Haiku 5.5	imcs21	test	10048087	symptom_102	10048087	0.0011868	6.753973167156801	not_mentioned		not_mentioned	correct	ok	not_mentioned	released	unavailable
Haiku 5.5	imcs21	test	10048087	symptom_103	10048087	0.0011868	6.753973167156801	not_mentioned		not_mentioned	correct	ok	not_mentioned	released	unavailable
Haiku 5.5	imcs21	test	10048087	symptom_104	10048087	0.0011868	6.753973167156801	positive	0.75	not_mentioned	incorrect	ok	not_mentioned	released	reported_percentage
Haiku 5.5	imcs21	test	10048087	symptom_105	10048087	0.0011868	6.753973167156801	not_mentioned		not_mentioned	correct	ok	not_mentioned	released	unavailable
Haiku 5.5	imcs21	test	10048087	symptom_106	10048087	0.0011868	6.753973167156801	not_mentioned		not_mentioned	correct	ok	not_mentioned	released	unavailable
Haiku 5.5	imcs21	test	10048087	symptom_107	10048087	0.0011868	6.753973167156801	not_mentioned		not_mentioned	correct	ok	not_mentioned	released	unavailable
Haiku 5.5	imcs21	test	10048087	symptom_108	10048087	0.0011868	6.753973167156801	not_mentioned		not_mentioned	correct	ok	not_mentioned	released	unavailable
Haiku 5.5	imcs21	test	10048087	symptom_109	10048087	0.0011868	6.753973167156801	not_mentioned		not_mentioned	correct	ok	not_mentioned	released	unavailable
Haiku 5.5	imcs21	test	10048087	symptom_110	10048087	0.0011868	6.753973167156801	not_mentioned		not_mentioned	correct	ok	not_mentioned	released	unavailable
Haiku 5.5	imcs21	test	10048087	symptom_111	10048087	0.0011868	6.753973167156801	not_mentioned		not_mentioned	correct	ok	not_mentioned	released	unavailable
Haiku 5.5	imcs21	test	10048087	symptom_112	10048087	0.0011868	6.753973167156801	not_mentioned		not_mentioned	correct	ok	not_mentioned	released	unavailable
Haiku 5.5	imcs21	test	10048087	symptom_113	10048087	0.0011868	6.753973167156801	not_mentioned		not_mentioned	correct	ok	not_mentioned	released	unavailable
Haiku 5.5	imcs21	test	10048087	symptom_114	10048087	0.0011868	6.753973167156801	not_mentioned		not_mentioned	correct	ok	not_mentioned	released	unavailable
Haiku 5.5	imcs21	test	10048087	symptom_115	10048087	0.0011868	6.753973167156801	not_mentioned		not_mentioned	correct	ok	not_mentioned	released	unavailable
Haiku 5.5	imcs21	test	10048087	symptom_116	10048087	0.0011868	6.753973167156801	not_mentioned		not_mentioned	correct	ok	not_mentioned	released	unavailable
Haiku 5.5	imcs21	test	10048087	symptom_117	10048087	0.0011868	6.753973167156801	not_mentioned		not_mentioned	correct	ok	not_mentioned	released	unavailable
Haiku 5.5	imcs21	test	10048087	symptom_118	10048087	0.0011868	6.753973167156801	not_mentioned		not_mentioned	correct	ok	not_mentioned	released	unavailable
Haiku 5.5	imcs21	test	10048087	symptom_119	10048087	0.0011868	6.753973167156801	not_mentioned		not_mentioned	correct	ok	not_mentioned	released	unavailable
Haiku 5.5	imcs21	test	10048087	symptom_120	10048087	0.0011868	6.753973167156801	not_mentioned		not_mentioned	correct	ok	not_mentioned	released	unavailable
Haiku 5.5	imcs21	test	10048087	symptom_121	10048087	0.0011868	6.753973167156801	not_mentioned		not_mentioned	correct	ok	not_mentioned	released	unavailable
Haiku 5.5	imcs21	test	10048087	symptom_122	10048087	0.0011868	6.753973167156801	not_mentioned		not_mentioned	correct	ok	not_mentioned	released	unavailable
Haiku 5.5	imcs21	test	10048087	symptom_123	10048087	0.0011868	6.753973167156801	not_mentioned		not_mentioned	correct	ok	not_mentioned	released	unavailable
Haiku 5.5	imcs21	test	10048087	symptom_124	10048087	0.0011868	6.753973167156801	not_mentioned		not_mentioned	correct	ok	not_mentioned	released	unavailable
Haiku 5.5	imcs21	test	10048087	symptom_125	10048087	0.0011868	6.753973167156801	not_mentioned		not_mentioned	correct	ok	not_mentioned	released	unavailable
Haiku 5.5	imcs21	test	10048087	symptom_126	10048087	0.0011868	6.753973167156801	not_mentioned		not_mentioned	correct	ok	not_mentioned	released	unavailable
Haiku 5.5	imcs21	test	10048087	symptom_127	10048087	0.0011868	6.753973167156801	not_mentioned		not_mentioned	correct	ok	not_mentioned	released	unavailable
Haiku 5.5	imcs21	test	10048087	symptom_128	10048087	0.0011868	6.753973167156801	not_mentioned		not_mentioned	correct	ok	not_mentioned	released	unavailable
Haiku 5.5	imcs21	test	10048087	symptom_129	10048087	0.0011868	6.753973167156801	not_mentioned		not_mentioned	correct	ok	not_mentioned	released	unavailable
Haiku 5.5	imcs21	test	10048087	symptom_130	10048087	0.0011868	6.753973167156801	not_mentioned		not_mentioned	correct	ok	not_mentioned	released	unavailable
Haiku 5.5	imcs21	test	10048087	symptom_131	10048087	0.0011868	6.753973167156801	not_mentioned		not_mentioned	correct	ok	not_mentioned	released	unavailable
Haiku 5.5	imcs21	test	10048087	symptom_132	10048087	0.0011868	6.753973167156801	not_mentioned		not_mentioned	correct	ok	not_mentioned	released	unavailable
Haiku 5.5	imcs21	test	10048087	symptom_133	10048087	0.0011868	6.753973167156801	not_mentioned		not_mentioned	correct	ok	not_mentioned	released	unavailable
Haiku 5.5	imcs21	test	10048087	symptom_134	10048087	0.0011868	6.753973167156801	not_mentioned		not_mentioned	correct	ok	not_mentioned	released	unavailable
Haiku 5.5	imcs21	test	10048087	symptom_135	10048087	0.0011868	6.753973167156801	not_mentioned		not_mentioned	correct	ok	not_mentioned	released	unavailable
Haiku 5.5	imcs21	test	10048087	symptom_136	10048087	0.0011868	6.753973167156801	not_mentioned		not_mentioned	correct	ok	not_mentioned	released	unavailable
Haiku 5.5	imcs21	test	10048087	symptom_137	10048087	0.0011868	6.753973167156801	not_mentioned		not_mentioned	correct	ok	not_mentioned	released	unavailable
Haiku 5.5	imcs21	test	10048087	symptom_138	10048087	0.0011868	6.753973167156801	not_mentioned		not_mentioned	correct	ok	not_mentioned	released	unavailable
Haiku 5.5	imcs21	test	10048087	symptom_139	10048087	0.0011868	6.753973167156801	not_mentioned		not_mentioned	correct	ok	not_mentioned	released	unavailable
Haiku 5.5	imcs21	test	10048087	symptom_140	10048087	0.0011868	6.753973167156801	not_mentioned		not_mentioned	correct	ok	not_mentioned	released	unavailable
Haiku 5.5	imcs21	test	10048087	symptom_141	10048087	0.0011868	6.753973167156801	not_mentioned		not_mentioned	correct	ok	not_mentioned	released	unavailable
Haiku 5.5	imcs21	test	10048087	symptom_142	10048087	0.0011868	6.753973167156801	not_mentioned		not_mentioned	correct	ok	not_mentioned	released	unavailable
Haiku 5.5	imcs21	test	10048087	symptom_143	10048087	0.0011868	6.753973167156801	not_mentioned		not_mentioned	correct	ok	not_mentioned	released	unavailable
Haiku 5.5	imcs21	test	10048087	symptom_144	10048087	0.0011868	6.753973167156801	not_mentioned		not_mentioned	correct	ok	not_mentioned	released	unavailable
Haiku 5.5	imcs21	test	10048087	symptom_145	10048087	0.0011868	6.753973167156801	not_mentioned		not_mentioned	correct	ok	not_mentioned	released	unavailable
Haiku 5.5	imcs21	test	10048087	symptom_146	10048087	0.0011868	6.753973167156801	not_mentioned		not_mentioned	correct	ok	not_mentioned	released	unavailable
Haiku 5.5	imcs21	test	10048087	symptom_147	10048087	0.0011868	6.753973167156801	not_mentioned		not_mentioned	correct	ok	not_mentioned	released	unavailable
Haiku 5.5	imcs21	test	10048087	symptom_148	10048087	0.0011868	6.753973167156801	not_mentioned		not_mentioned	correct	ok	not_mentioned	released	unavailable
Haiku 5.5	imcs21	test	10048087	symptom_149	10048087	0.0011868	6.753973167156801	not_mentioned		not_mentioned	correct	ok	not_mentioned	released	unavailable
Haiku 5.5	imcs21	test	10048087	symptom_150	10048087	0.0011868	6.753973167156801	not_mentioned		not_mentioned	correct	ok	not_mentioned	released	unavailable
Haiku 5.5	imcs21	test	10048087	symptom_151	10048087	0.0011868	6.753973167156801	positive	0.85	not_mentioned	incorrect	ok	not_mentioned	released	reported_percentage
Haiku 5.5	imcs21	test	10048087	symptom_152	10048087	0.0011868	6.753973167156801	not_mentioned		not_mentioned	correct	ok	not_mentioned	released	unavailable
Haiku 5.5	imcs21	test	10048087	symptom_153	10048087	0.0011868	6.753973167156801	not_mentioned		not_mentioned	correct	ok	not_mentioned	released	unavailable
Haiku 5.5	imcs21	test	10048087	symptom_154	10048087	0.0011868	6.753973167156801	not_mentioned		not_mentioned	correct	ok	not_mentioned	released	unavailable
Haiku 5.5	imcs21	test	10048087	symptom_155	10048087	0.0011868	6.753973167156801	not_mentioned		not_mentioned	correct	ok	not_mentioned	released	unavailable
Haiku 5.5	imcs21	test	10048087	symptom_156	10048087	0.0011868	6.753973167156801	not_mentioned		not_mentioned	correct	ok	not_mentioned	released	unavailable
Haiku 5.5	imcs21	test	10048087	symptom_157	10048087	0.0011868	6.753973167156801	not_mentioned		not_mentioned	correct	ok	not_mentioned	released	unavailable
Haiku 5.5	imcs21	test	10048087	symptom_158	10048087	0.0011868	6.753973167156801	not_mentioned		not_mentioned	correct	ok	not_mentioned	released	unavailable
Haiku 5.5	imcs21	test	10048087	symptom_159	10048087	0.0011868	6.753973167156801	not_mentioned		not_mentioned	correct	ok	not_mentioned	released	unavailable
Haiku 5.5	imcs21	test	10048087	symptom_160	10048087	0.0011868	6.753973167156801	not_mentioned		not_mentioned	correct	ok	not_mentioned	released	unavailable
Haiku 5.5	imcs21	test	10048087	symptom_161	10048087	0.0011868	6.753973167156801	not_mentioned		not_mentioned	correct	ok	not_mentioned	released	unavailable
Haiku 5.5	imcs21	test	10048087	symptom_162	10048087	0.0011868	6.753973167156801	not_mentioned		not_mentioned	correct	ok	not_mentioned	released	unavailable
Haiku 5.5	imcs21	test	10048087	symptom_163	10048087	0.0011868	6.753973167156801	not_mentioned		not_mentioned	correct	ok	not_mentioned	released	unavailable
Haiku 5.5	imcs21	test	10048087	symptom_164	10048087	0.0011868	6.753973167156801	not_mentioned		not_mentioned	correct	ok	not_mentioned	released	unavailable
Haiku 5.5	imcs21	test	10048087	symptom_165	10048087	0.0011868	6.753973167156801	not_mentioned		not_mentioned	correct	ok	not_mentioned	released	unavailable
Haiku 5.5	imcs21	test	10048087	symptom_166	10048087	0.0011868	6.753973167156801	not_mentioned		not_mentioned	correct	ok	not_mentioned	released	unavailable
Haiku 5.5	imcs21	test	10048087	symptom_167	10048087	0.0011868	6.753973167156801	not_mentioned		not_mentioned	correct	ok	not_mentioned	released	unavailable
Haiku 5.5	imcs21	test	10048087	symptom_168	10048087	0.0011868	6.753973167156801	not_mentioned		not_mentioned	correct	ok	not_mentioned	released	unavailable
Haiku 5.5	imcs21	test	10048087	symptom_169	10048087	0.0011868	6.753973167156801	not_mentioned		not_mentioned	correct	ok	not_mentioned	released	unavailable
Haiku 5.5	imcs21	test	10048087	symptom_170	10048087	0.0011868	6.753973167156801	not_mentioned		not_mentioned	correct	ok	not_mentioned	released	unavailable
Haiku 5.5	imcs21	test	10048087	symptom_171	10048087	0.0011868	6.753973167156801	not_mentioned		not_mentioned	correct	ok	not_mentioned	released	unavailable
Haiku 5.5	imcs21	test	10048087	symptom_172	10048087	0.0011868	6.753973167156801	not_mentioned		not_mentioned	correct	ok	not_mentioned	released	unavailable
Haiku 5.5	imcs21	test	10048087	symptom_173	10048087	0.0011868	6.753973167156801	not_mentioned		not_mentioned	correct	ok	not_mentioned	released	unavailable
Haiku 5.5	imcs21	test	10048087	symptom_174	10048087	0.0011868	6.753973167156801	not_mentioned		not_mentioned	correct	ok	not_mentioned	released	unavailable
Haiku 5.5	imcs21	test	10048087	symptom_175	10048087	0.0011868	6.753973167156801	not_mentioned		not_mentioned	correct	ok	not_mentioned	released	unavailable
Haiku 5.5	imcs21	test	10048087	symptom_176	10048087	0.0011868	6.753973167156801	not_mentioned		not_mentioned	correct	ok	not_mentioned	released	unavailable
Haiku 5.5	imcs21	test	10048087	symptom_177	10048087	0.0011868	6.753973167156801	not_mentioned		not_mentioned	correct	ok	not_mentioned	released	unavailable
Haiku 5.5	imcs21	test	10048087	symptom_178	10048087	0.0011868	6.753973167156801	not_mentioned		not_mentioned	correct	ok	not_mentioned	released	unavailable
Haiku 5.5	imcs21	test	10048087	symptom_179	10048087	0.0011868	6.753973167156801	not_mentioned		not_mentioned	correct	ok	not_mentioned	released	unavailable
Haiku 5.5	imcs21	test	10048087	symptom_180	10048087	0.0011868	6.753973167156801	not_mentioned		not_mentioned	correct	ok	not_mentioned	released	unavailable
Haiku 5.5	imcs21	test	10048087	symptom_181	10048087	0.0011868	6.753973167156801	not_mentioned		not_mentioned	correct	ok	not_mentioned	released	unavailable
Haiku 5.5	imcs21	test	10048087	symptom_182	10048087	0.0011868	6.753973167156801	not_mentioned		not_mentioned	correct	ok	not_mentioned	released	unavailable
Haiku 5.5	imcs21	test	10048087	symptom_183	10048087	0.0011868	6.753973167156801	not_mentioned		not_mentioned	correct	ok	not_mentioned	released	unavailable
Haiku 5.5	imcs21	test	10048087	symptom_184	10048087	0.0011868	6.753973167156801	not_mentioned		not_mentioned	correct	ok	not_mentioned	released	unavailable
Haiku 5.5	imcs21	test	10048087	symptom_185	10048087	0.0011868	6.753973167156801	not_mentioned		not_mentioned	correct	ok	not_mentioned	released	unavailable
Haiku 5.5	imcs21	test	10048087	symptom_186	10048087	0.0011868	6.753973167156801	not_mentioned		not_mentioned	correct	ok	not_mentioned	released	unavailable
Haiku 5.5	imcs21	test	10048087	symptom_187	10048087	0.0011868	6.753973167156801	not_mentioned		not_mentioned	correct	ok	not_mentioned	released	unavailable
Haiku 5.5	imcs21	test	10048087	symptom_188	10048087	0.0011868	6.753973167156801	not_mentioned		not_mentioned	correct	ok	not_mentioned	released	unavailable
Haiku 5.5	imcs21	test	10048087	symptom_189	10048087	0.0011868	6.753973167156801	not_mentioned		not_mentioned	correct	ok	not_mentioned	released	unavailable
Haiku 5.5	imcs21	test	10048087	symptom_190	10048087	0.0011868	6.753973167156801	not_mentioned		not_mentioned	correct	ok	not_mentioned	released	unavailable
Haiku 5.5	imcs21	test	10048087	symptom_191	10048087	0.0011868	6.753973167156801	not_mentioned		not_mentioned	correct	ok	not_mentioned	released	unavailable
Haiku 5.5	imcs21	test	10048087	symptom_192	10048087	0.0011868	6.753973167156801	not_mentioned		not_mentioned	correct	ok	not_mentioned	released	unavailable
Haiku 5.5	imcs21	test	10048087	symptom_193	10048087	0.0011868	6.753973167156801	not_mentioned		not_mentioned	correct	ok	not_mentioned	released	unavailable
Haiku 5.5	imcs21	test	10048087	symptom_194	10048087	0.0011868	6.753973167156801	not_mentioned		not_mentioned	correct	ok	not_mentioned	released	unavailable
Haiku 5.5	imcs21	test	10048087	symptom_195	10048087	0.0011868	6.753973167156801	not_mentioned		not_mentioned	correct	ok	not_mentioned	released	unavailable
Haiku 5.5	imcs21	test	10048087	symptom_196	10048087	0.0011868	6.753973167156801	not_mentioned		not_mentioned	correct	ok	not_mentioned	released	unavailable
Haiku 5.5	imcs21	test	10048087	symptom_197	10048087	0.0011868	6.753973167156801	not_mentioned		not_mentioned	correct	ok	not_mentioned	released	unavailable
Haiku 5.5	imcs21	test	10048087	symptom_198	10048087	0.0011868	6.753973167156801	not_mentioned		not_mentioned	correct	ok	not_mentioned	released	unavailable
Haiku 5.5	imcs21	test	10048087	symptom_199	10048087	0.0011868	6.753973167156801	not_mentioned		not_mentioned	correct	ok	not_mentioned	released	unavailable
Haiku 5.5	imcs21	test	10048087	symptom_200	10048087	0.0011868	6.753973167156801	not_mentioned		not_mentioned	correct	ok	not_mentioned	released	unavailable
Haiku 5.5	imcs21	test	10048087	symptom_201	10048087	0.0011868	6.753973167156801	not_mentioned		not_mentioned	correct	ok	not_mentioned	released	unavailable
Haiku 5.5	imcs21	test	10048087	symptom_202	10048087	0.0011868	6.753973167156801	not_mentioned		not_mentioned	correct	ok	not_mentioned	released	unavailable
Haiku 5.5	imcs21	test	10048087	symptom_203	10048087	0.0011868	6.753973167156801	not_mentioned		not_mentioned	correct	ok	not_mentioned	released	unavailable
Haiku 5.5	imcs21	test	10048087	symptom_204	10048087	0.0011868	6.753973167156801	not_mentioned		not_mentioned	correct	ok	not_mentioned	released	unavailable
Haiku 5.5	imcs21	test	10048087	symptom_205	10048087	0.0011868	6.753973167156801	not_mentioned		not_mentioned	correct	ok	not_mentioned	released	unavailable
Haiku 5.5	imcs21	test	10048087	symptom_206	10048087	0.0011868	6.753973167156801	not_mentioned		not_mentioned	correct	ok	not_mentioned	released	unavailable
Haiku 5.5	imcs21	test	10048087	symptom_207	10048087	0.0011868	6.753973167156801	not_mentioned		not_mentioned	correct	ok	not_mentioned	released	unavailable
Haiku 5.5	imcs21	test	10048087	symptom_208	10048087	0.0011868	6.753973167156801	not_mentioned		not_mentioned	correct	ok	not_mentioned	released	unavailable
Haiku 5.5	imcs21	test	10048087	symptom_209	10048087	0.0011868	6.753973167156801	not_mentioned		not_mentioned	correct	ok	not_mentioned	released	unavailable
Haiku 5.5	imcs21	test	10048087	symptom_210	10048087	0.0011868	6.753973167156801	not_mentioned		not_mentioned	correct	ok	not_mentioned	released	unavailable
Haiku 5.5	imcs21	test	10048087	symptom_211	10048087	0.0011868	6.753973167156801	not_mentioned		not_mentioned	correct	ok	not_mentioned	released	unavailable
Haiku 5.5	imcs21	test	10048087	symptom_212	10048087	0.0011868	6.753973167156801	not_mentioned		not_mentioned	correct	ok	not_mentioned	released	unavailable
Haiku 5.5	imcs21	test	10048087	symptom_213	10048087	0.0011868	6.753973167156801	not_mentioned		not_mentioned	correct	ok	not_mentioned	released	unavailable
Haiku 5.5	imcs21	test	10048087	symptom_214	10048087	0.0011868	6.753973167156801	not_mentioned		not_mentioned	correct	ok	not_mentioned	released	unavailable
Haiku 5.5	imcs21	test	10048087	symptom_215	10048087	0.0011868	6.753973167156801	not_mentioned		not_mentioned	correct	ok	not_mentioned	released	unavailable
Haiku 5.5	imcs21	test	10048087	symptom_216	10048087	0.0011868	6.753973167156801	not_mentioned		not_mentioned	correct	ok	not_mentioned	released	unavailable
Haiku 5.5	imcs21	test	10048087	symptom_217	10048087	0.0011868	6.753973167156801	not_mentioned		not_mentioned	correct	ok	not_mentioned	released	unavailable
Haiku 5.5	imcs21	test	10048087	symptom_218	10048087	0.0011868	6.753973167156801	not_mentioned		not_mentioned	correct	ok	not_mentioned	released	unavailable
Haiku 5.5	imcs21	test	10048087	symptom_219	10048087	0.0011868	6.753973167156801	not_mentioned		not_mentioned	correct	ok	not_mentioned	released	unavailable
Haiku 5.5	imcs21	test	10048087	symptom_220	10048087	0.0011868	6.753973167156801	not_mentioned		not_mentioned	correct	ok	not_mentioned	released	unavailable
Haiku 5.5	imcs21	test	10048087	symptom_221	10048087	0.0011868	6.753973167156801	not_mentioned		not_mentioned	correct	ok	not_mentioned	released	unavailable
Haiku 5.5	imcs21	test	10048087	symptom_222	10048087	0.0011868	6.753973167156801	not_mentioned		not_mentioned	correct	ok	not_mentioned	released	unavailable
Haiku 5.5	imcs21	test	10048087	symptom_223	10048087	0.0011868	6.753973167156801	not_mentioned		not_mentioned	correct	ok	not_mentioned	released	unavailable
Haiku 5.5	imcs21	test	10048087	symptom_224	10048087	0.0011868	6.753973167156801	not_mentioned		not_mentioned	correct	ok	not_mentioned	released	unavailable
Haiku 5.5	imcs21	test	10048087	symptom_225	10048087	0.0011868	6.753973167156801	not_mentioned		not_mentioned	correct	ok	not_mentioned	released	unavailable
Haiku 5.5	imcs21	test	10048087	symptom_226	10048087	0.0011868	6.753973167156801	not_mentioned		not_mentioned	correct	ok	not_mentioned	released	unavailable
Haiku 5.5	imcs21	test	10048087	symptom_227	10048087	0.0011868	6.753973167156801	not_mentioned		not_mentioned	correct	ok	not_mentioned	released	unavailable
Haiku 5.5	imcs21	test	10048087	symptom_228	10048087	0.0011868	6.753973167156801	not_mentioned		not_mentioned	correct	ok	not_mentioned	released	unavailable
Haiku 5.5	imcs21	test	10048087	symptom_229	10048087	0.0011868	6.753973167156801	not_mentioned		not_mentioned	correct	ok	not_mentioned	released	unavailable
Haiku 5.5	imcs21	test	10048087	symptom_230	10048087	0.0011868	6.753973167156801	not_mentioned		not_mentioned	correct	ok	not_mentioned	released	unavailable
Haiku 5.5	imcs21	test	10048087	symptom_231	10048087	0.0011868	6.753973167156801	not_mentioned		not_mentioned	correct	ok	not_mentioned	released	unavailable
Haiku 5.5	imcs21	test	10048087	symptom_232	10048087	0.0011868	6.753973167156801	not_mentioned		not_mentioned	correct	ok	not_mentioned	released	unavailable
Haiku 5.5	imcs21	test	10048087	symptom_233	10048087	0.0011868	6.753973167156801	not_mentioned		not_mentioned	correct	ok	not_mentioned	released	unavailable
Haiku 5.5	imcs21	test	10048087	symptom_234	10048087	0.0011868	6.753973167156801	not_mentioned		not_mentioned	correct	ok	not_mentioned	released	unavailable
Haiku 5.5	imcs21	test	10048087	symptom_235	10048087	0.0011868	6.753973167156801	not_mentioned		not_mentioned	correct	ok	not_mentioned	released	unavailable
Haiku 5.5	imcs21	test	10048087	symptom_236	10048087	0.0011868	6.753973167156801	not_mentioned		not_mentioned	correct	ok	not_mentioned	released	unavailable
Haiku 5.5	imcs21	test	10048087	symptom_237	10048087	0.0011868	6.753973167156801	not_mentioned		not_mentioned	correct	ok	not_mentioned	released	unavailable
Haiku 5.5	imcs21	test	10048087	symptom_238	10048087	0.0011868	6.753973167156801	not_mentioned		not_mentioned	correct	ok	not_mentioned	released	unavailable
Haiku 5.5	imcs21	test	10048087	symptom_239	10048087	0.0011868	6.753973167156801	not_mentioned		not_mentioned	correct	ok	not_mentioned	released	unavailable
Haiku 5.5	imcs21	test	10048087	symptom_240	10048087	0.0011868	6.753973167156801	not_mentioned		not_mentioned	correct	ok	not_mentioned	released	unavailable
Haiku 5.5	imcs21	test	10048087	symptom_241	10048087	0.0011868	6.753973167156801	not_mentioned		not_mentioned	correct	ok	not_mentioned	released	unavailable
Haiku 5.5	imcs21	test	10048087	symptom_242	10048087	0.0011868	6.753973167156801	not_mentioned		not_mentioned	correct	ok	not_mentioned	released	unavailable
Haiku 5.5	imcs21	test	10048087	symptom_243	10048087	0.0011868	6.753973167156801	not_mentioned		not_mentioned	correct	ok	not_mentioned	released	unavailable
Haiku 5.5	imcs21	test	10048087	symptom_244	10048087	0.0011868	6.753973167156801	not_mentioned		not_mentioned	correct	ok	not_mentioned	released	unavailable
Haiku 5.5	imcs21	test	10048087	symptom_245	10048087	0.0011868	6.753973167156801	not_mentioned		not_mentioned	correct	ok	not_mentioned	released	unavailable
Haiku 5.5	imcs21	test	10048087	symptom_246	10048087	0.0011868	6.753973167156801	not_mentioned		not_mentioned	correct	ok	not_mentioned	released	unavailable
Haiku 5.5	imcs21	test	10048087	symptom_247	10048087	0.0011868	6.753973167156801	not_mentioned		not_mentioned	correct	ok	not_mentioned	released	unavailable
Haiku 5.5	imcs21	test	10048087	symptom_248	10048087	0.0011868	6.753973167156801	not_mentioned		not_mentioned	correct	ok	not_mentioned	released	unavailable
Haiku 5.5	imcs21	test	10048087	symptom_249	10048087	0.0011868	6.753973167156801	not_mentioned		not_mentioned	correct	ok	not_mentioned	released	unavailable
Haiku 5.5	imcs21	test	10048087	symptom_250	10048087	0.0011868	6.753973167156801	not_mentioned		not_mentioned	correct	ok	not_mentioned	released	unavailable
Haiku 5.5	imcs21	test	10048087	symptom_251	10048087	0.0011868	6.753973167156801	not_mentioned		not_mentioned	correct	ok	not_mentioned	released	unavailable
Haiku 5.5	imcs21	test	10048087	symptom_252	10048087	0.0011868	6.753973167156801	not_mentioned		not_mentioned	correct	ok	not_mentioned	released	unavailable
Haiku 5.5	imcs21	test	10048087	symptom_253	10048087	0.0011868	6.753973167156801	not_mentioned		not_mentioned	correct	ok	not_mentioned	released	unavailable
Haiku 5.5	imcs21	test	10048087	symptom_254	10048087	0.0011868	6.753973167156801	not_mentioned		not_mentioned	correct	ok	not_mentioned	released	unavailable
Haiku 5.5	imcs21	test	10048087	symptom_255	10048087	0.0011868	6.753973167156801	not_mentioned		not_mentioned	correct	ok	not_mentioned	released	unavailable
Haiku 5.5	imcs21	test	10048087	symptom_256	10048087	0.0011868	6.753973167156801	not_mentioned		not_mentioned	correct	ok	not_mentioned	released	unavailable
Haiku 5.5	imcs21	test	10048087	symptom_257	10048087	0.0011868	6.753973167156801	positive	0.85	not_mentioned	incorrect	ok	not_mentioned	released	reported_percentage
Haiku 5.5	imcs21	test	10048087	symptom_258	10048087	0.0011868	6.753973167156801	not_mentioned		not_mentioned	correct	ok	not_mentioned	released	unavailable
Haiku 5.5	imcs21	test	10048087	symptom_259	10048087	0.0011868	6.753973167156801	not_mentioned		not_mentioned	correct	ok	not_mentioned	released	unavailable
Haiku 5.5	imcs21	test	10048087	symptom_260	10048087	0.0011868	6.753973167156801	not_mentioned		not_mentioned	correct	ok	not_mentioned	released	unavailable
Haiku 5.5	imcs21	test	10048087	symptom_261	10048087	0.0011868	6.753973167156801	not_mentioned		not_mentioned	correct	ok	not_mentioned	released	unavailable
Haiku 5.5	imcs21	test	10048087	symptom_262	10048087	0.0011868	6.753973167156801	not_mentioned		not_mentioned	correct	ok	not_mentioned	released	unavailable
Haiku 5.5	imcs21	test	10048087	symptom_263	10048087	0.0011868	6.753973167156801	not_mentioned		not_mentioned	correct	ok	not_mentioned	released	unavailable
Haiku 5.5	imcs21	test	10048087	symptom_264	10048087	0.0011868	6.753973167156801	not_mentioned		not_mentioned	correct	ok	not_mentioned	released	unavailable
Haiku 5.5	imcs21	test	10048087	symptom_265	10048087	0.0011868	6.753973167156801	not_mentioned		not_mentioned	correct	ok	not_mentioned	released	unavailable
Haiku 5.5	imcs21	test	10048087	symptom_266	10048087	0.0011868	6.753973167156801	not_mentioned		not_mentioned	correct	ok	not_mentioned	released	unavailable
Haiku 5.5	imcs21	test	10048087	symptom_267	10048087	0.0011868	6.753973167156801	not_mentioned		not_mentioned	correct	ok	not_mentioned	released	unavailable
Haiku 5.5	imcs21	test	10048087	symptom_268	10048087	0.0011868	6.753973167156801	not_mentioned		not_mentioned	correct	ok	not_mentioned	released	unavailable
Haiku 5.5	imcs21	test	10048087	symptom_269	10048087	0.0011868	6.753973167156801	not_mentioned		not_mentioned	correct	ok	not_mentioned	released	unavailable
Haiku 5.5	imcs21	test	10048087	symptom_270	10048087	0.0011868	6.753973167156801	not_mentioned		not_mentioned	correct	ok	not_mentioned	released	unavailable
Haiku 5.5	imcs21	test	10048087	symptom_271	10048087	0.0011868	6.753973167156801	not_mentioned		not_mentioned	correct	ok	not_mentioned	released	unavailable
Haiku 5.5	imcs21	test	10048087	symptom_272	10048087	0.0011868	6.753973167156801	not_mentioned		not_mentioned	correct	ok	not_mentioned	released	unavailable
Haiku 5.5	imcs21	test	10048087	symptom_273	10048087	0.0011868	6.753973167156801	not_mentioned		not_mentioned	correct	ok	not_mentioned	released	unavailable
Haiku 5.5	imcs21	test	10048087	symptom_274	10048087	0.0011868	6.753973167156801	not_mentioned		not_mentioned	correct	ok	not_mentioned	released	unavailable
Haiku 5.5	imcs21	test	10048087	symptom_275	10048087	0.0011868	6.753973167156801	not_mentioned		not_mentioned	correct	ok	not_mentioned	released	unavailable
Haiku 5.5	imcs21	test	10048087	symptom_276	10048087	0.0011868	6.753973167156801	not_mentioned		not_mentioned	correct	ok	not_mentioned	released	unavailable
Haiku 5.5	imcs21	test	10048087	symptom_277	10048087	0.0011868	6.753973167156801	not_mentioned		not_mentioned	correct	ok	not_mentioned	released	unavailable
Haiku 5.5	imcs21	test	10048087	symptom_278	10048087	0.0011868	6.753973167156801	not_mentioned		not_mentioned	correct	ok	not_mentioned	released	unavailable
Haiku 5.5	imcs21	test	10048087	symptom_279	10048087	0.0011868	6.753973167156801	not_mentioned		not_mentioned	correct	ok	not_mentioned	released	unavailable
Haiku 5.5	imcs21	test	10048087	symptom_280	10048087	0.0011868	6.753973167156801	not_mentioned		not_mentioned	correct	ok	not_mentioned	released	unavailable
Haiku 5.5	imcs21	test	10048087	symptom_281	10048087	0.0011868	6.753973167156801	not_mentioned		not_mentioned	correct	ok	not_mentioned	released	unavailable
Haiku 5.5	imcs21	test	10048087	symptom_282	10048087	0.0011868	6.753973167156801	not_mentioned		not_mentioned	correct	ok	not_mentioned	released	unavailable
Haiku 5.5	imcs21	test	10048087	symptom_283	10048087	0.0011868	6.753973167156801	not_mentioned		not_mentioned	correct	ok	not_mentioned	released	unavailable
Haiku 5.5	imcs21	test	10048087	symptom_284	10048087	0.0011868	6.753973167156801	not_mentioned		not_mentioned	correct	ok	not_mentioned	released	unavailable
Haiku 5.5	imcs21	test	10048087	symptom_285	10048087	0.0011868	6.753973167156801	not_mentioned		not_mentioned	correct	ok	not_mentioned	released	unavailable
Haiku 5.5	imcs21	test	10048087	symptom_286	10048087	0.0011868	6.753973167156801	not_mentioned		not_mentioned	correct	ok	not_mentioned	released	unavailable
Haiku 5.5	imcs21	test	10048087	symptom_287	10048087	0.0011868	6.753973167156801	not_mentioned		not_mentioned	correct	ok	not_mentioned	released	unavailable
Haiku 5.5	imcs21	test	10048087	symptom_288	10048087	0.0011868	6.753973167156801	not_mentioned		not_mentioned	correct	ok	not_mentioned	released	unavailable
Haiku 5.5	imcs21	test	10048087	symptom_289	10048087	0.0011868	6.753973167156801	not_mentioned		not_mentioned	correct	ok	not_mentioned	released	unavailable
Haiku 5.5	imcs21	test	10048087	symptom_290	10048087	0.0011868	6.753973167156801	not_mentioned		not_mentioned	correct	ok	not_mentioned	released	unavailable
Haiku 5.5	imcs21	test	10048087	symptom_291	10048087	0.0011868	6.753973167156801	not_mentioned		not_mentioned	correct	ok	not_mentioned	released	unavailable
Haiku 5.5	imcs21	test	10048087	symptom_292	10048087	0.0011868	6.753973167156801	not_mentioned		not_mentioned	correct	ok	not_mentioned	released	unavailable
Haiku 5.5	imcs21	test	10048087	symptom_293	10048087	0.0011868	6.753973167156801	not_mentioned		not_mentioned	correct	ok	not_mentioned	released	unavailable
Haiku 5.5	imcs21	test	10048087	symptom_294	10048087	0.0011868	6.753973167156801	not_mentioned		not_mentioned	correct	ok	not_mentioned	released	unavailable
Haiku 5.5	imcs21	test	10048087	symptom_295	10048087	0.0011868	6.753973167156801	not_mentioned		not_mentioned	correct	ok	not_mentioned	released	unavailable
Haiku 5.5	imcs21	test	10048087	symptom_296	10048087	0.0011868	6.753973167156801	not_mentioned		not_mentioned	correct	ok	not_mentioned	released	unavailable
Haiku 5.5	imcs21	test	10048087	symptom_297	10048087	0.0011868	6.753973167156801	not_mentioned		not_mentioned	correct	ok	not_mentioned	released	unavailable
Haiku 5.5	imcs21	test	10048087	symptom_298	10048087	0.0011868	6.753973167156801	not_mentioned		not_mentioned	correct	ok	not_mentioned	released	unavailable
Haiku 5.5	imcs21	test	10048087	symptom_299	10048087	0.0011868	6.753973167156801	not_mentioned		not_mentioned	correct	ok	not_mentioned	released	unavailable
Haiku 5.5	imcs21	test	10048087	symptom_300	10048087	0.0011868	6.753973167156801	not_mentioned		not_mentioned	correct	ok	not_mentioned	released	unavailable
Haiku 5.5	imcs21	test	10048087	symptom_301	10048087	0.0011868	6.753973167156801	not_mentioned		not_mentioned	correct	ok	not_mentioned	released	unavailable
Haiku 5.5	imcs21	test	10048087	symptom_302	10048087	0.0011868	6.753973167156801	not_mentioned		not_mentioned	correct	ok	not_mentioned	released	unavailable
Haiku 5.5	imcs21	test	10048087	symptom_303	10048087	0.0011868	6.753973167156801	not_mentioned		not_mentioned	correct	ok	not_mentioned	released	unavailable
Haiku 5.5	imcs21	test	10048087	symptom_304	10048087	0.0011868	6.753973167156801	not_mentioned		not_mentioned	correct	ok	not_mentioned	released	unavailable
Haiku 5.5	imcs21	test	10048087	symptom_305	10048087	0.0011868	6.753973167156801	not_mentioned		not_mentioned	correct	ok	not_mentioned	released	unavailable
Haiku 5.5	imcs21	test	10048087	symptom_306	10048087	0.0011868	6.753973167156801	not_mentioned		not_mentioned	correct	ok	not_mentioned	released	unavailable
Haiku 5.5	imcs21	test	10048087	symptom_307	10048087	0.0011868	6.753973167156801	not_mentioned		not_mentioned	correct	ok	not_mentioned	released	unavailable
Haiku 5.5	imcs21	test	10048087	symptom_308	10048087	0.0011868	6.753973167156801	not_mentioned		not_mentioned	correct	ok	not_mentioned	released	unavailable
Haiku 5.5	imcs21	test	10048087	symptom_309	10048087	0.0011868	6.753973167156801	not_mentioned		not_mentioned	correct	ok	not_mentioned	released	unavailable
Haiku 5.5	imcs21	test	10048087	symptom_310	10048087	0.0011868	6.753973167156801	not_mentioned		not_mentioned	correct	ok	not_mentioned	released	unavailable
Haiku 5.5	imcs21	test	10048087	symptom_311	10048087	0.0011868	6.753973167156801	not_mentioned		not_mentioned	correct	ok	not_mentioned	released	unavailable
Haiku 5.5	imcs21	test	10048087	symptom_312	10048087	0.0011868	6.753973167156801	not_mentioned		not_mentioned	correct	ok	not_mentioned	released	unavailable
Haiku 5.5	imcs21	test	10048087	symptom_313	10048087	0.0011868	6.753973167156801	not_mentioned		not_mentioned	correct	ok	not_mentioned	released	unavailable
Haiku 5.5	imcs21	test	10048087	symptom_314	10048087	0.0011868	6.753973167156801	not_mentioned		not_mentioned	correct	ok	not_mentioned	released	unavailable
Haiku 5.5	imcs21	test	10048087	symptom_315	10048087	0.0011868	6.753973167156801	not_mentioned		not_mentioned	correct	ok	not_mentioned	released	unavailable
Haiku 5.5	imcs21	test	10048087	symptom_316	10048087	0.0011868	6.753973167156801	not_mentioned		not_mentioned	correct	ok	not_mentioned	released	unavailable
Haiku 5.5	imcs21	test	10048087	symptom_317	10048087	0.0011868	6.753973167156801	not_mentioned		not_mentioned	correct	ok	not_mentioned	released	unavailable
Haiku 5.5	imcs21	test	10048087	symptom_318	10048087	0.0011868	6.753973167156801	not_mentioned		not_mentioned	correct	ok	not_mentioned	released	unavailable
Haiku 5.5	imcs21	test	10048087	symptom_319	10048087	0.0011868	6.753973167156801	not_mentioned		not_mentioned	correct	ok	not_mentioned	released	unavailable
Haiku 5.5	imcs21	test	10048087	symptom_320	10048087	0.0011868	6.753973167156801	not_mentioned		not_mentioned	correct	ok	not_mentioned	released	unavailable
Haiku 5.5	imcs21	test	10048087	symptom_321	10048087	0.0011868	6.753973167156801	not_mentioned		not_mentioned	correct	ok	not_mentioned	released	unavailable
Haiku 5.5	imcs21	test	10048087	symptom_322	10048087	0.0011868	6.753973167156801	not_mentioned		not_mentioned	correct	ok	not_mentioned	released	unavailable
Haiku 5.5	imcs21	test	10048087	symptom_323	10048087	0.0011868	6.753973167156801	not_mentioned		not_mentioned	correct	ok	not_mentioned	released	unavailable
Haiku 5.5	imcs21	test	10048087	symptom_324	10048087	0.0011868	6.753973167156801	not_mentioned		not_mentioned	correct	ok	not_mentioned	released	unavailable
Haiku 5.5	imcs21	test	10048087	symptom_325	10048087	0.0011868	6.753973167156801	not_mentioned		not_mentioned	correct	ok	not_mentioned	released	unavailable
Haiku 5.5	imcs21	test	10048087	symptom_326	10048087	0.0011868	6.753973167156801	not_mentioned		not_mentioned	correct	ok	not_mentioned	released	unavailable
Haiku 5.5	imcs21	test	10048087	symptom_327	10048087	0.0011868	6.753973167156801	not_mentioned		not_mentioned	correct	ok	not_mentioned	released	unavailable
Haiku 5.5	imcs21	test	10048087	symptom_328	10048087	0.0011868	6.753973167156801	not_mentioned		not_mentioned	correct	ok	not_mentioned	released	unavailable
Haiku 5.5	imcs21	test	10048087	symptom_329	10048087	0.0011868	6.753973167156801	not_mentioned		not_mentioned	correct	ok	not_mentioned	released	unavailable
Haiku 5.5	imcs21	test	10048087	symptom_330	10048087	0.0011868	6.753973167156801	not_mentioned		not_mentioned	correct	ok	not_mentioned	released	unavailable
Haiku 5.5	imcs21	test	10048311	symptom_000	10048311	0.0009297	6.122355582891032	positive	0.92	positive	correct	ok	positive	released	reported_percentage
Haiku 5.5	imcs21	test	10048311	symptom_001	10048311	0.0009297	6.122355582891032	not_mentioned		not_mentioned	correct	ok	not_mentioned	released	unavailable
Haiku 5.5	imcs21	test	10048311	symptom_002	10048311	0.0009297	6.122355582891032	uncertain	0.55	positive	incorrect	ok	positive	released	reported_percentage
Haiku 5.5	imcs21	test	10048311	symptom_003	10048311	0.0009297	6.122355582891032	negative	0.95	negative	correct	ok	negative	released	reported_percentage
Haiku 5.5	imcs21	test	10048311	symptom_004	10048311	0.0009297	6.122355582891032	negative	0.95	negative	correct	ok	negative	released	reported_percentage
Haiku 5.5	imcs21	test	10048311	symptom_005	10048311	0.0009297	6.122355582891032	uncertain	0.7	positive	incorrect	ok	positive	released	reported_percentage
Haiku 5.5	imcs21	test	10048311	symptom_006	10048311	0.0009297	6.122355582891032	not_mentioned		not_mentioned	correct	ok	not_mentioned	released	unavailable
Haiku 5.5	imcs21	test	10048311	symptom_007	10048311	0.0009297	6.122355582891032	not_mentioned		not_mentioned	correct	ok	not_mentioned	released	unavailable
Haiku 5.5	imcs21	test	10048311	symptom_008	10048311	0.0009297	6.122355582891032	not_mentioned		not_mentioned	correct	ok	not_mentioned	released	unavailable
Haiku 5.5	imcs21	test	10048311	symptom_009	10048311	0.0009297	6.122355582891032	not_mentioned		not_mentioned	correct	ok	not_mentioned	released	unavailable
Haiku 5.5	imcs21	test	10048311	symptom_010	10048311	0.0009297	6.122355582891032	not_mentioned		not_mentioned	correct	ok	not_mentioned	released	unavailable
Haiku 5.5	imcs21	test	10048311	symptom_011	10048311	0.0009297	6.122355582891032	not_mentioned		not_mentioned	correct	ok	not_mentioned	released	unavailable
Haiku 5.5	imcs21	test	10048311	symptom_012	10048311	0.0009297	6.122355582891032	not_mentioned		not_mentioned	correct	ok	not_mentioned	released	unavailable
Haiku 5.5	imcs21	test	10048311	symptom_013	10048311	0.0009297	6.122355582891032	not_mentioned		not_mentioned	correct	ok	not_mentioned	released	unavailable
Haiku 5.5	imcs21	test	10048311	symptom_014	10048311	0.0009297	6.122355582891032	not_mentioned		not_mentioned	correct	ok	not_mentioned	released	unavailable
Haiku 5.5	imcs21	test	10048311	symptom_015	10048311	0.0009297	6.122355582891032	not_mentioned		not_mentioned	correct	ok	not_mentioned	released	unavailable
Haiku 5.5	imcs21	test	10048311	symptom_016	10048311	0.0009297	6.122355582891032	not_mentioned		not_mentioned	correct	ok	not_mentioned	released	unavailable
Haiku 5.5	imcs21	test	10048311	symptom_017	10048311	0.0009297	6.122355582891032	not_mentioned		not_mentioned	correct	ok	not_mentioned	released	unavailable
Haiku 5.5	imcs21	test	10048311	symptom_018	10048311	0.0009297	6.122355582891032	not_mentioned		not_mentioned	correct	ok	not_mentioned	released	unavailable
Haiku 5.5	imcs21	test	10048311	symptom_019	10048311	0.0009297	6.122355582891032	not_mentioned		not_mentioned	correct	ok	not_mentioned	released	unavailable
Haiku 5.5	imcs21	test	10048311	symptom_020	10048311	0.0009297	6.122355582891032	positive	0.6	not_mentioned	incorrect	ok	not_mentioned	released	reported_percentage
Haiku 5.5	imcs21	test	10048311	symptom_021	10048311	0.0009297	6.122355582891032	not_mentioned		not_mentioned	correct	ok	not_mentioned	released	unavailable
Haiku 5.5	imcs21	test	10048311	symptom_022	10048311	0.0009297	6.122355582891032	not_mentioned		not_mentioned	correct	ok	not_mentioned	released	unavailable
Haiku 5.5	imcs21	test	10048311	symptom_023	10048311	0.0009297	6.122355582891032	not_mentioned		not_mentioned	correct	ok	not_mentioned	released	unavailable
Haiku 5.5	imcs21	test	10048311	symptom_024	10048311	0.0009297	6.122355582891032	not_mentioned		positive	incorrect	ok	positive	released	unavailable
Haiku 5.5	imcs21	test	10048311	symptom_025	10048311	0.0009297	6.122355582891032	not_mentioned		not_mentioned	correct	ok	not_mentioned	released	unavailable
Haiku 5.5	imcs21	test	10048311	symptom_026	10048311	0.0009297	6.122355582891032	not_mentioned		not_mentioned	correct	ok	not_mentioned	released	unavailable
Haiku 5.5	imcs21	test	10048311	symptom_027	10048311	0.0009297	6.122355582891032	not_mentioned		not_mentioned	correct	ok	not_mentioned	released	unavailable
Haiku 5.5	imcs21	test	10048311	symptom_028	10048311	0.0009297	6.122355582891032	uncertain	0.55	uncertain	correct	ok	uncertain	released	reported_percentage
Haiku 5.5	imcs21	test	10048311	symptom_029	10048311	0.0009297	6.122355582891032	not_mentioned		not_mentioned	correct	ok	not_mentioned	released	unavailable
Haiku 5.5	imcs21	test	10048311	symptom_030	10048311	0.0009297	6.122355582891032	not_mentioned		not_mentioned	correct	ok	not_mentioned	released	unavailable
Haiku 5.5	imcs21	test	10048311	symptom_031	10048311	0.0009297	6.122355582891032	not_mentioned		not_mentioned	correct	ok	not_mentioned	released	unavailable
Haiku 5.5	imcs21	test	10048311	symptom_032	10048311	0.0009297	6.122355582891032	not_mentioned		not_mentioned	correct	ok	not_mentioned	released	unavailable
Haiku 5.5	imcs21	test	10048311	symptom_033	10048311	0.0009297	6.122355582891032	not_mentioned		not_mentioned	correct	ok	not_mentioned	released	unavailable
Haiku 5.5	imcs21	test	10048311	symptom_034	10048311	0.0009297	6.122355582891032	not_mentioned		not_mentioned	correct	ok	not_mentioned	released	unavailable
Haiku 5.5	imcs21	test	10048311	symptom_035	10048311	0.0009297	6.122355582891032	not_mentioned		not_mentioned	correct	ok	not_mentioned	released	unavailable
Haiku 5.5	imcs21	test	10048311	symptom_036	10048311	0.0009297	6.122355582891032	not_mentioned		not_mentioned	correct	ok	not_mentioned	released	unavailable
Haiku 5.5	imcs21	test	10048311	symptom_037	10048311	0.0009297	6.122355582891032	not_mentioned		not_mentioned	correct	ok	not_mentioned	released	unavailable
Haiku 5.5	imcs21	test	10048311	symptom_038	10048311	0.0009297	6.122355582891032	not_mentioned		not_mentioned	correct	ok	not_mentioned	released	unavailable
Haiku 5.5	imcs21	test	10048311	symptom_039	10048311	0.0009297	6.122355582891032	not_mentioned		not_mentioned	correct	ok	not_mentioned	released	unavailable
Haiku 5.5	imcs21	test	10048311	symptom_040	10048311	0.0009297	6.122355582891032	not_mentioned		not_mentioned	correct	ok	not_mentioned	released	unavailable
Haiku 5.5	imcs21	test	10048311	symptom_041	10048311	0.0009297	6.122355582891032	not_mentioned		not_mentioned	correct	ok	not_mentioned	released	unavailable
Haiku 5.5	imcs21	test	10048311	symptom_042	10048311	0.0009297	6.122355582891032	not_mentioned		uncertain	incorrect	ok	uncertain	released	unavailable
Haiku 5.5	imcs21	test	10048311	symptom_043	10048311	0.0009297	6.122355582891032	not_mentioned		not_mentioned	correct	ok	not_mentioned	released	unavailable
Haiku 5.5	imcs21	test	10048311	symptom_044	10048311	0.0009297	6.122355582891032	not_mentioned		not_mentioned	correct	ok	not_mentioned	released	unavailable
Haiku 5.5	imcs21	test	10048311	symptom_045	10048311	0.0009297	6.122355582891032	not_mentioned		not_mentioned	correct	ok	not_mentioned	released	unavailable
Haiku 5.5	imcs21	test	10048311	symptom_046	10048311	0.0009297	6.122355582891032	not_mentioned		not_mentioned	correct	ok	not_mentioned	released	unavailable
Haiku 5.5	imcs21	test	10048311	symptom_047	10048311	0.0009297	6.122355582891032	uncertain	0.6	positive	incorrect	ok	positive	released	reported_percentage
Haiku 5.5	imcs21	test	10048311	symptom_048	10048311	0.0009297	6.122355582891032	not_mentioned		not_mentioned	correct	ok	not_mentioned	released	unavailable
Haiku 5.5	imcs21	test	10048311	symptom_049	10048311	0.0009297	6.122355582891032	not_mentioned		not_mentioned	correct	ok	not_mentioned	released	unavailable
Haiku 5.5	imcs21	test	10048311	symptom_050	10048311	0.0009297	6.122355582891032	not_mentioned		not_mentioned	correct	ok	not_mentioned	released	unavailable
Haiku 5.5	imcs21	test	10048311	symptom_051	10048311	0.0009297	6.122355582891032	not_mentioned		not_mentioned	correct	ok	not_mentioned	released	unavailable
Haiku 5.5	imcs21	test	10048311	symptom_052	10048311	0.0009297	6.122355582891032	not_mentioned		not_mentioned	correct	ok	not_mentioned	released	unavailable
Haiku 5.5	imcs21	test	10048311	symptom_053	10048311	0.0009297	6.122355582891032	not_mentioned		not_mentioned	correct	ok	not_mentioned	released	unavailable
Haiku 5.5	imcs21	test	10048311	symptom_054	10048311	0.0009297	6.122355582891032	not_mentioned		not_mentioned	correct	ok	not_mentioned	released	unavailable
Haiku 5.5	imcs21	test	10048311	symptom_055	10048311	0.0009297	6.122355582891032	not_mentioned		not_mentioned	correct	ok	not_mentioned	released	unavailable
Haiku 5.5	imcs21	test	10048311	symptom_056	10048311	0.0009297	6.122355582891032	not_mentioned		not_mentioned	correct	ok	not_mentioned	released	unavailable
Haiku 5.5	imcs21	test	10048311	symptom_057	10048311	0.0009297	6.122355582891032	not_mentioned		not_mentioned	correct	ok	not_mentioned	released	unavailable
Haiku 5.5	imcs21	test	10048311	symptom_058	10048311	0.0009297	6.122355582891032	not_mentioned		not_mentioned	correct	ok	not_mentioned	released	unavailable
Haiku 5.5	imcs21	test	10048311	symptom_059	10048311	0.0009297	6.122355582891032	not_mentioned		not_mentioned	correct	ok	not_mentioned	released	unavailable
Haiku 5.5	imcs21	test	10048311	symptom_060	10048311	0.0009297	6.122355582891032	not_mentioned		not_mentioned	correct	ok	not_mentioned	released	unavailable
Haiku 5.5	imcs21	test	10048311	symptom_061	10048311	0.0009297	6.122355582891032	not_mentioned		not_mentioned	correct	ok	not_mentioned	released	unavailable
Haiku 5.5	imcs21	test	10048311	symptom_062	10048311	0.0009297	6.122355582891032	not_mentioned		not_mentioned	correct	ok	not_mentioned	released	unavailable
Haiku 5.5	imcs21	test	10048311	symptom_063	10048311	0.0009297	6.122355582891032	not_mentioned		not_mentioned	correct	ok	not_mentioned	released	unavailable
Haiku 5.5	imcs21	test	10048311	symptom_064	10048311	0.0009297	6.122355582891032	not_mentioned		not_mentioned	correct	ok	not_mentioned	released	unavailable
Haiku 5.5	imcs21	test	10048311	symptom_065	10048311	0.0009297	6.122355582891032	not_mentioned		not_mentioned	correct	ok	not_mentioned	released	unavailable
Haiku 5.5	imcs21	test	10048311	symptom_066	10048311	0.0009297	6.122355582891032	not_mentioned		not_mentioned	correct	ok	not_mentioned	released	unavailable
Haiku 5.5	imcs21	test	10048311	symptom_067	10048311	0.0009297	6.122355582891032	not_mentioned		not_mentioned	correct	ok	not_mentioned	released	unavailable
Haiku 5.5	imcs21	test	10048311	symptom_068	10048311	0.0009297	6.122355582891032	not_mentioned		not_mentioned	correct	ok	not_mentioned	released	unavailable
Haiku 5.5	imcs21	test	10048311	symptom_069	10048311	0.0009297	6.122355582891032	not_mentioned		not_mentioned	correct	ok	not_mentioned	released	unavailable
Haiku 5.5	imcs21	test	10048311	symptom_070	10048311	0.0009297	6.122355582891032	not_mentioned		not_mentioned	correct	ok	not_mentioned	released	unavailable
Haiku 5.5	imcs21	test	10048311	symptom_071	10048311	0.0009297	6.122355582891032	not_mentioned		not_mentioned	correct	ok	not_mentioned	released	unavailable
Haiku 5.5	imcs21	test	10048311	symptom_072	10048311	0.0009297	6.122355582891032	not_mentioned		not_mentioned	correct	ok	not_mentioned	released	unavailable
Haiku 5.5	imcs21	test	10048311	symptom_073	10048311	0.0009297	6.122355582891032	not_mentioned		not_mentioned	correct	ok	not_mentioned	released	unavailable
Haiku 5.5	imcs21	test	10048311	symptom_074	10048311	0.0009297	6.122355582891032	not_mentioned		not_mentioned	correct	ok	not_mentioned	released	unavailable
Haiku 5.5	imcs21	test	10048311	symptom_075	10048311	0.0009297	6.122355582891032	not_mentioned		not_mentioned	correct	ok	not_mentioned	released	unavailable
Haiku 5.5	imcs21	test	10048311	symptom_076	10048311	0.0009297	6.122355582891032	not_mentioned		not_mentioned	correct	ok	not_mentioned	released	unavailable
Haiku 5.5	imcs21	test	10048311	symptom_077	10048311	0.0009297	6.122355582891032	not_mentioned		not_mentioned	correct	ok	not_mentioned	released	unavailable
Haiku 5.5	imcs21	test	10048311	symptom_078	10048311	0.0009297	6.122355582891032	not_mentioned		not_mentioned	correct	ok	not_mentioned	released	unavailable
