## Supplementary material for "Evaluation of System One Models on Biomedical Texts": Experiment Results: experiment-results.csv (part 329 of 409)

model	dataset	split	case_id	field	source_cluster	case_cost_usd	case_latency_s	prediction	confidence	true_label	adjudication	status	released_label	reference_source	confidence_source	clean_case_id	case_role	error_probability
Haiku 5.5	imcs21	test	10073358	symptom_119	10073358	0.0008922	5.738537207944319	not_mentioned		not_mentioned	correct	ok	not_mentioned	released	unavailable
Haiku 5.5	imcs21	test	10073358	symptom_120	10073358	0.0008922	5.738537207944319	not_mentioned		not_mentioned	correct	ok	not_mentioned	released	unavailable
Haiku 5.5	imcs21	test	10073358	symptom_121	10073358	0.0008922	5.738537207944319	not_mentioned		not_mentioned	correct	ok	not_mentioned	released	unavailable
Haiku 5.5	imcs21	test	10073358	symptom_122	10073358	0.0008922	5.738537207944319	not_mentioned		not_mentioned	correct	ok	not_mentioned	released	unavailable
Haiku 5.5	imcs21	test	10073358	symptom_123	10073358	0.0008922	5.738537207944319	not_mentioned		not_mentioned	correct	ok	not_mentioned	released	unavailable
Haiku 5.5	imcs21	test	10073358	symptom_124	10073358	0.0008922	5.738537207944319	not_mentioned		not_mentioned	correct	ok	not_mentioned	released	unavailable
Haiku 5.5	imcs21	test	10073358	symptom_125	10073358	0.0008922	5.738537207944319	not_mentioned		not_mentioned	correct	ok	not_mentioned	released	unavailable
Haiku 5.5	imcs21	test	10073358	symptom_126	10073358	0.0008922	5.738537207944319	not_mentioned		not_mentioned	correct	ok	not_mentioned	released	unavailable
Haiku 5.5	imcs21	test	10073358	symptom_127	10073358	0.0008922	5.738537207944319	not_mentioned		not_mentioned	correct	ok	not_mentioned	released	unavailable
Haiku 5.5	imcs21	test	10073358	symptom_128	10073358	0.0008922	5.738537207944319	not_mentioned		not_mentioned	correct	ok	not_mentioned	released	unavailable
Haiku 5.5	imcs21	test	10073358	symptom_129	10073358	0.0008922	5.738537207944319	not_mentioned		not_mentioned	correct	ok	not_mentioned	released	unavailable
Haiku 5.5	imcs21	test	10073358	symptom_130	10073358	0.0008922	5.738537207944319	not_mentioned		not_mentioned	correct	ok	not_mentioned	released	unavailable
Haiku 5.5	imcs21	test	10073358	symptom_131	10073358	0.0008922	5.738537207944319	not_mentioned		not_mentioned	correct	ok	not_mentioned	released	unavailable
Haiku 5.5	imcs21	test	10073358	symptom_132	10073358	0.0008922	5.738537207944319	not_mentioned		not_mentioned	correct	ok	not_mentioned	released	unavailable
Haiku 5.5	imcs21	test	10073358	symptom_133	10073358	0.0008922	5.738537207944319	not_mentioned		not_mentioned	correct	ok	not_mentioned	released	unavailable
Haiku 5.5	imcs21	test	10073358	symptom_134	10073358	0.0008922	5.738537207944319	not_mentioned		not_mentioned	correct	ok	not_mentioned	released	unavailable
Haiku 5.5	imcs21	test	10073358	symptom_135	10073358	0.0008922	5.738537207944319	not_mentioned		not_mentioned	correct	ok	not_mentioned	released	unavailable
Haiku 5.5	imcs21	test	10073358	symptom_136	10073358	0.0008922	5.738537207944319	not_mentioned		not_mentioned	correct	ok	not_mentioned	released	unavailable
Haiku 5.5	imcs21	test	10073358	symptom_137	10073358	0.0008922	5.738537207944319	not_mentioned		not_mentioned	correct	ok	not_mentioned	released	unavailable
Haiku 5.5	imcs21	test	10073358	symptom_138	10073358	0.0008922	5.738537207944319	not_mentioned		not_mentioned	correct	ok	not_mentioned	released	unavailable
Haiku 5.5	imcs21	test	10073358	symptom_139	10073358	0.0008922	5.738537207944319	not_mentioned		not_mentioned	correct	ok	not_mentioned	released	unavailable
Haiku 5.5	imcs21	test	10073358	symptom_140	10073358	0.0008922	5.738537207944319	not_mentioned		not_mentioned	correct	ok	not_mentioned	released	unavailable
Haiku 5.5	imcs21	test	10073358	symptom_141	10073358	0.0008922	5.738537207944319	not_mentioned		not_mentioned	correct	ok	not_mentioned	released	unavailable
Haiku 5.5	imcs21	test	10073358	symptom_142	10073358	0.0008922	5.738537207944319	not_mentioned		not_mentioned	correct	ok	not_mentioned	released	unavailable
Haiku 5.5	imcs21	test	10073358	symptom_143	10073358	0.0008922	5.738537207944319	not_mentioned		not_mentioned	correct	ok	not_mentioned	released	unavailable
Haiku 5.5	imcs21	test	10073358	symptom_144	10073358	0.0008922	5.738537207944319	not_mentioned		not_mentioned	correct	ok	not_mentioned	released	unavailable
Haiku 5.5	imcs21	test	10073358	symptom_145	10073358	0.0008922	5.738537207944319	not_mentioned		not_mentioned	correct	ok	not_mentioned	released	unavailable
Haiku 5.5	imcs21	test	10073358	symptom_146	10073358	0.0008922	5.738537207944319	not_mentioned		not_mentioned	correct	ok	not_mentioned	released	unavailable
Haiku 5.5	imcs21	test	10073358	symptom_147	10073358	0.0008922	5.738537207944319	not_mentioned		not_mentioned	correct	ok	not_mentioned	released	unavailable
Haiku 5.5	imcs21	test	10073358	symptom_148	10073358	0.0008922	5.738537207944319	not_mentioned		not_mentioned	correct	ok	not_mentioned	released	unavailable
Haiku 5.5	imcs21	test	10073358	symptom_149	10073358	0.0008922	5.738537207944319	not_mentioned		not_mentioned	correct	ok	not_mentioned	released	unavailable
Haiku 5.5	imcs21	test	10073358	symptom_150	10073358	0.0008922	5.738537207944319	not_mentioned		not_mentioned	correct	ok	not_mentioned	released	unavailable
Haiku 5.5	imcs21	test	10073358	symptom_151	10073358	0.0008922	5.738537207944319	not_mentioned		not_mentioned	correct	ok	not_mentioned	released	unavailable
Haiku 5.5	imcs21	test	10073358	symptom_152	10073358	0.0008922	5.738537207944319	not_mentioned		not_mentioned	correct	ok	not_mentioned	released	unavailable
Haiku 5.5	imcs21	test	10073358	symptom_153	10073358	0.0008922	5.738537207944319	not_mentioned		not_mentioned	correct	ok	not_mentioned	released	unavailable
Haiku 5.5	imcs21	test	10073358	symptom_154	10073358	0.0008922	5.738537207944319	not_mentioned		not_mentioned	correct	ok	not_mentioned	released	unavailable
Haiku 5.5	imcs21	test	10073358	symptom_155	10073358	0.0008922	5.738537207944319	not_mentioned		not_mentioned	correct	ok	not_mentioned	released	unavailable
Haiku 5.5	imcs21	test	10073358	symptom_156	10073358	0.0008922	5.738537207944319	not_mentioned		not_mentioned	correct	ok	not_mentioned	released	unavailable
Haiku 5.5	imcs21	test	10073358	symptom_157	10073358	0.0008922	5.738537207944319	not_mentioned		not_mentioned	correct	ok	not_mentioned	released	unavailable
Haiku 5.5	imcs21	test	10073358	symptom_158	10073358	0.0008922	5.738537207944319	not_mentioned		not_mentioned	correct	ok	not_mentioned	released	unavailable
Haiku 5.5	imcs21	test	10073358	symptom_159	10073358	0.0008922	5.738537207944319	not_mentioned		not_mentioned	correct	ok	not_mentioned	released	unavailable
Haiku 5.5	imcs21	test	10073358	symptom_160	10073358	0.0008922	5.738537207944319	not_mentioned		not_mentioned	correct	ok	not_mentioned	released	unavailable
Haiku 5.5	imcs21	test	10073358	symptom_161	10073358	0.0008922	5.738537207944319	not_mentioned		not_mentioned	correct	ok	not_mentioned	released	unavailable
Haiku 5.5	imcs21	test	10073358	symptom_162	10073358	0.0008922	5.738537207944319	not_mentioned		not_mentioned	correct	ok	not_mentioned	released	unavailable
Haiku 5.5	imcs21	test	10073358	symptom_163	10073358	0.0008922	5.738537207944319	not_mentioned		not_mentioned	correct	ok	not_mentioned	released	unavailable
Haiku 5.5	imcs21	test	10073358	symptom_164	10073358	0.0008922	5.738537207944319	not_mentioned		not_mentioned	correct	ok	not_mentioned	released	unavailable
Haiku 5.5	imcs21	test	10073358	symptom_165	10073358	0.0008922	5.738537207944319	not_mentioned		not_mentioned	correct	ok	not_mentioned	released	unavailable
Haiku 5.5	imcs21	test	10073358	symptom_166	10073358	0.0008922	5.738537207944319	not_mentioned		not_mentioned	correct	ok	not_mentioned	released	unavailable
Haiku 5.5	imcs21	test	10073358	symptom_167	10073358	0.0008922	5.738537207944319	not_mentioned		not_mentioned	correct	ok	not_mentioned	released	unavailable
Haiku 5.5	imcs21	test	10073358	symptom_168	10073358	0.0008922	5.738537207944319	not_mentioned		not_mentioned	correct	ok	not_mentioned	released	unavailable
Haiku 5.5	imcs21	test	10073358	symptom_169	10073358	0.0008922	5.738537207944319	not_mentioned		not_mentioned	correct	ok	not_mentioned	released	unavailable
Haiku 5.5	imcs21	test	10073358	symptom_170	10073358	0.0008922	5.738537207944319	not_mentioned		not_mentioned	correct	ok	not_mentioned	released	unavailable
Haiku 5.5	imcs21	test	10073358	symptom_171	10073358	0.0008922	5.738537207944319	not_mentioned		not_mentioned	correct	ok	not_mentioned	released	unavailable
Haiku 5.5	imcs21	test	10073358	symptom_172	10073358	0.0008922	5.738537207944319	not_mentioned		not_mentioned	correct	ok	not_mentioned	released	unavailable
Haiku 5.5	imcs21	test	10073358	symptom_173	10073358	0.0008922	5.738537207944319	not_mentioned		not_mentioned	correct	ok	not_mentioned	released	unavailable
Haiku 5.5	imcs21	test	10073358	symptom_174	10073358	0.0008922	5.738537207944319	not_mentioned		not_mentioned	correct	ok	not_mentioned	released	unavailable
Haiku 5.5	imcs21	test	10073358	symptom_175	10073358	0.0008922	5.738537207944319	not_mentioned		not_mentioned	correct	ok	not_mentioned	released	unavailable
Haiku 5.5	imcs21	test	10073358	symptom_176	10073358	0.0008922	5.738537207944319	not_mentioned		not_mentioned	correct	ok	not_mentioned	released	unavailable
Haiku 5.5	imcs21	test	10073358	symptom_177	10073358	0.0008922	5.738537207944319	not_mentioned		not_mentioned	correct	ok	not_mentioned	released	unavailable
Haiku 5.5	imcs21	test	10073358	symptom_178	10073358	0.0008922	5.738537207944319	not_mentioned		not_mentioned	correct	ok	not_mentioned	released	unavailable
Haiku 5.5	imcs21	test	10073358	symptom_179	10073358	0.0008922	5.738537207944319	not_mentioned		not_mentioned	correct	ok	not_mentioned	released	unavailable
Haiku 5.5	imcs21	test	10073358	symptom_180	10073358	0.0008922	5.738537207944319	not_mentioned		not_mentioned	correct	ok	not_mentioned	released	unavailable
Haiku 5.5	imcs21	test	10073358	symptom_181	10073358	0.0008922	5.738537207944319	not_mentioned		not_mentioned	correct	ok	not_mentioned	released	unavailable
Haiku 5.5	imcs21	test	10073358	symptom_182	10073358	0.0008922	5.738537207944319	not_mentioned		not_mentioned	correct	ok	not_mentioned	released	unavailable
Haiku 5.5	imcs21	test	10073358	symptom_183	10073358	0.0008922	5.738537207944319	not_mentioned		not_mentioned	correct	ok	not_mentioned	released	unavailable
Haiku 5.5	imcs21	test	10073358	symptom_184	10073358	0.0008922	5.738537207944319	not_mentioned		not_mentioned	correct	ok	not_mentioned	released	unavailable
Haiku 5.5	imcs21	test	10073358	symptom_185	10073358	0.0008922	5.738537207944319	not_mentioned		not_mentioned	correct	ok	not_mentioned	released	unavailable
Haiku 5.5	imcs21	test	10073358	symptom_186	10073358	0.0008922	5.738537207944319	not_mentioned		not_mentioned	correct	ok	not_mentioned	released	unavailable
Haiku 5.5	imcs21	test	10073358	symptom_187	10073358	0.0008922	5.738537207944319	not_mentioned		not_mentioned	correct	ok	not_mentioned	released	unavailable
Haiku 5.5	imcs21	test	10073358	symptom_188	10073358	0.0008922	5.738537207944319	not_mentioned		not_mentioned	correct	ok	not_mentioned	released	unavailable
Haiku 5.5	imcs21	test	10073358	symptom_189	10073358	0.0008922	5.738537207944319	not_mentioned		not_mentioned	correct	ok	not_mentioned	released	unavailable
Haiku 5.5	imcs21	test	10073358	symptom_190	10073358	0.0008922	5.738537207944319	not_mentioned		not_mentioned	correct	ok	not_mentioned	released	unavailable
Haiku 5.5	imcs21	test	10073358	symptom_191	10073358	0.0008922	5.738537207944319	not_mentioned		not_mentioned	correct	ok	not_mentioned	released	unavailable
Haiku 5.5	imcs21	test	10073358	symptom_192	10073358	0.0008922	5.738537207944319	not_mentioned		not_mentioned	correct	ok	not_mentioned	released	unavailable
Haiku 5.5	imcs21	test	10073358	symptom_193	10073358	0.0008922	5.738537207944319	not_mentioned		not_mentioned	correct	ok	not_mentioned	released	unavailable
Haiku 5.5	imcs21	test	10073358	symptom_194	10073358	0.0008922	5.738537207944319	not_mentioned		not_mentioned	correct	ok	not_mentioned	released	unavailable
Haiku 5.5	imcs21	test	10073358	symptom_195	10073358	0.0008922	5.738537207944319	not_mentioned		not_mentioned	correct	ok	not_mentioned	released	unavailable
Haiku 5.5	imcs21	test	10073358	symptom_196	10073358	0.0008922	5.738537207944319	not_mentioned		not_mentioned	correct	ok	not_mentioned	released	unavailable
Haiku 5.5	imcs21	test	10073358	symptom_197	10073358	0.0008922	5.738537207944319	not_mentioned		not_mentioned	correct	ok	not_mentioned	released	unavailable
Haiku 5.5	imcs21	test	10073358	symptom_198	10073358	0.0008922	5.738537207944319	not_mentioned		not_mentioned	correct	ok	not_mentioned	released	unavailable
Haiku 5.5	imcs21	test	10073358	symptom_199	10073358	0.0008922	5.738537207944319	not_mentioned		not_mentioned	correct	ok	not_mentioned	released	unavailable
Haiku 5.5	imcs21	test	10073358	symptom_200	10073358	0.0008922	5.738537207944319	not_mentioned		not_mentioned	correct	ok	not_mentioned	released	unavailable
Haiku 5.5	imcs21	test	10073358	symptom_201	10073358	0.0008922	5.738537207944319	not_mentioned		not_mentioned	correct	ok	not_mentioned	released	unavailable
Haiku 5.5	imcs21	test	10073358	symptom_202	10073358	0.0008922	5.738537207944319	not_mentioned		not_mentioned	correct	ok	not_mentioned	released	unavailable
Haiku 5.5	imcs21	test	10073358	symptom_203	10073358	0.0008922	5.738537207944319	not_mentioned		not_mentioned	correct	ok	not_mentioned	released	unavailable
Haiku 5.5	imcs21	test	10073358	symptom_204	10073358	0.0008922	5.738537207944319	not_mentioned		not_mentioned	correct	ok	not_mentioned	released	unavailable
Haiku 5.5	imcs21	test	10073358	symptom_205	10073358	0.0008922	5.738537207944319	not_mentioned		not_mentioned	correct	ok	not_mentioned	released	unavailable
Haiku 5.5	imcs21	test	10073358	symptom_206	10073358	0.0008922	5.738537207944319	not_mentioned		not_mentioned	correct	ok	not_mentioned	released	unavailable
Haiku 5.5	imcs21	test	10073358	symptom_207	10073358	0.0008922	5.738537207944319	not_mentioned		not_mentioned	correct	ok	not_mentioned	released	unavailable
Haiku 5.5	imcs21	test	10073358	symptom_208	10073358	0.0008922	5.738537207944319	not_mentioned		not_mentioned	correct	ok	not_mentioned	released	unavailable
Haiku 5.5	imcs21	test	10073358	symptom_209	10073358	0.0008922	5.738537207944319	not_mentioned		not_mentioned	correct	ok	not_mentioned	released	unavailable
Haiku 5.5	imcs21	test	10073358	symptom_210	10073358	0.0008922	5.738537207944319	not_mentioned		not_mentioned	correct	ok	not_mentioned	released	unavailable
Haiku 5.5	imcs21	test	10073358	symptom_211	10073358	0.0008922	5.738537207944319	not_mentioned		not_mentioned	correct	ok	not_mentioned	released	unavailable
Haiku 5.5	imcs21	test	10073358	symptom_212	10073358	0.0008922	5.738537207944319	not_mentioned		not_mentioned	correct	ok	not_mentioned	released	unavailable
Haiku 5.5	imcs21	test	10073358	symptom_213	10073358	0.0008922	5.738537207944319	not_mentioned		not_mentioned	correct	ok	not_mentioned	released	unavailable
Haiku 5.5	imcs21	test	10073358	symptom_214	10073358	0.0008922	5.738537207944319	not_mentioned		not_mentioned	correct	ok	not_mentioned	released	unavailable
Haiku 5.5	imcs21	test	10073358	symptom_215	10073358	0.0008922	5.738537207944319	not_mentioned		not_mentioned	correct	ok	not_mentioned	released	unavailable
Haiku 5.5	imcs21	test	10073358	symptom_216	10073358	0.0008922	5.738537207944319	not_mentioned		not_mentioned	correct	ok	not_mentioned	released	unavailable
Haiku 5.5	imcs21	test	10073358	symptom_217	10073358	0.0008922	5.738537207944319	not_mentioned		not_mentioned	correct	ok	not_mentioned	released	unavailable
Haiku 5.5	imcs21	test	10073358	symptom_218	10073358	0.0008922	5.738537207944319	not_mentioned		not_mentioned	correct	ok	not_mentioned	released	unavailable
Haiku 5.5	imcs21	test	10073358	symptom_219	10073358	0.0008922	5.738537207944319	not_mentioned		not_mentioned	correct	ok	not_mentioned	released	unavailable
Haiku 5.5	imcs21	test	10073358	symptom_220	10073358	0.0008922	5.738537207944319	not_mentioned		not_mentioned	correct	ok	not_mentioned	released	unavailable
Haiku 5.5	imcs21	test	10073358	symptom_221	10073358	0.0008922	5.738537207944319	not_mentioned		not_mentioned	correct	ok	not_mentioned	released	unavailable
Haiku 5.5	imcs21	test	10073358	symptom_222	10073358	0.0008922	5.738537207944319	not_mentioned		not_mentioned	correct	ok	not_mentioned	released	unavailable
Haiku 5.5	imcs21	test	10073358	symptom_223	10073358	0.0008922	5.738537207944319	not_mentioned		not_mentioned	correct	ok	not_mentioned	released	unavailable
Haiku 5.5	imcs21	test	10073358	symptom_224	10073358	0.0008922	5.738537207944319	not_mentioned		not_mentioned	correct	ok	not_mentioned	released	unavailable
Haiku 5.5	imcs21	test	10073358	symptom_225	10073358	0.0008922	5.738537207944319	not_mentioned		not_mentioned	correct	ok	not_mentioned	released	unavailable
Haiku 5.5	imcs21	test	10073358	symptom_226	10073358	0.0008922	5.738537207944319	not_mentioned		not_mentioned	correct	ok	not_mentioned	released	unavailable
Haiku 5.5	imcs21	test	10073358	symptom_227	10073358	0.0008922	5.738537207944319	not_mentioned		not_mentioned	correct	ok	not_mentioned	released	unavailable
Haiku 5.5	imcs21	test	10073358	symptom_228	10073358	0.0008922	5.738537207944319	not_mentioned		not_mentioned	correct	ok	not_mentioned	released	unavailable
Haiku 5.5	imcs21	test	10073358	symptom_229	10073358	0.0008922	5.738537207944319	not_mentioned		not_mentioned	correct	ok	not_mentioned	released	unavailable
Haiku 5.5	imcs21	test	10073358	symptom_230	10073358	0.0008922	5.738537207944319	not_mentioned		not_mentioned	correct	ok	not_mentioned	released	unavailable
Haiku 5.5	imcs21	test	10073358	symptom_231	10073358	0.0008922	5.738537207944319	not_mentioned		not_mentioned	correct	ok	not_mentioned	released	unavailable
Haiku 5.5	imcs21	test	10073358	symptom_232	10073358	0.0008922	5.738537207944319	not_mentioned		not_mentioned	correct	ok	not_mentioned	released	unavailable
Haiku 5.5	imcs21	test	10073358	symptom_233	10073358	0.0008922	5.738537207944319	not_mentioned		not_mentioned	correct	ok	not_mentioned	released	unavailable
Haiku 5.5	imcs21	test	10073358	symptom_234	10073358	0.0008922	5.738537207944319	not_mentioned		not_mentioned	correct	ok	not_mentioned	released	unavailable
Haiku 5.5	imcs21	test	10073358	symptom_235	10073358	0.0008922	5.738537207944319	not_mentioned		not_mentioned	correct	ok	not_mentioned	released	unavailable
Haiku 5.5	imcs21	test	10073358	symptom_236	10073358	0.0008922	5.738537207944319	not_mentioned		not_mentioned	correct	ok	not_mentioned	released	unavailable
Haiku 5.5	imcs21	test	10073358	symptom_237	10073358	0.0008922	5.738537207944319	not_mentioned		not_mentioned	correct	ok	not_mentioned	released	unavailable
Haiku 5.5	imcs21	test	10073358	symptom_238	10073358	0.0008922	5.738537207944319	not_mentioned		not_mentioned	correct	ok	not_mentioned	released	unavailable
Haiku 5.5	imcs21	test	10073358	symptom_239	10073358	0.0008922	5.738537207944319	not_mentioned		not_mentioned	correct	ok	not_mentioned	released	unavailable
Haiku 5.5	imcs21	test	10073358	symptom_240	10073358	0.0008922	5.738537207944319	not_mentioned		not_mentioned	correct	ok	not_mentioned	released	unavailable
Haiku 5.5	imcs21	test	10073358	symptom_241	10073358	0.0008922	5.738537207944319	not_mentioned		not_mentioned	correct	ok	not_mentioned	released	unavailable
Haiku 5.5	imcs21	test	10073358	symptom_242	10073358	0.0008922	5.738537207944319	not_mentioned		not_mentioned	correct	ok	not_mentioned	released	unavailable
Haiku 5.5	imcs21	test	10073358	symptom_243	10073358	0.0008922	5.738537207944319	not_mentioned		not_mentioned	correct	ok	not_mentioned	released	unavailable
Haiku 5.5	imcs21	test	10073358	symptom_244	10073358	0.0008922	5.738537207944319	not_mentioned		not_mentioned	correct	ok	not_mentioned	released	unavailable
Haiku 5.5	imcs21	test	10073358	symptom_245	10073358	0.0008922	5.738537207944319	not_mentioned		not_mentioned	correct	ok	not_mentioned	released	unavailable
Haiku 5.5	imcs21	test	10073358	symptom_246	10073358	0.0008922	5.738537207944319	not_mentioned		not_mentioned	correct	ok	not_mentioned	released	unavailable
Haiku 5.5	imcs21	test	10073358	symptom_247	10073358	0.0008922	5.738537207944319	not_mentioned		not_mentioned	correct	ok	not_mentioned	released	unavailable
Haiku 5.5	imcs21	test	10073358	symptom_248	10073358	0.0008922	5.738537207944319	not_mentioned		not_mentioned	correct	ok	not_mentioned	released	unavailable
Haiku 5.5	imcs21	test	10073358	symptom_249	10073358	0.0008922	5.738537207944319	not_mentioned		not_mentioned	correct	ok	not_mentioned	released	unavailable
Haiku 5.5	imcs21	test	10073358	symptom_250	10073358	0.0008922	5.738537207944319	not_mentioned		not_mentioned	correct	ok	not_mentioned	released	unavailable
Haiku 5.5	imcs21	test	10073358	symptom_251	10073358	0.0008922	5.738537207944319	not_mentioned		not_mentioned	correct	ok	not_mentioned	released	unavailable
Haiku 5.5	imcs21	test	10073358	symptom_252	10073358	0.0008922	5.738537207944319	not_mentioned		not_mentioned	correct	ok	not_mentioned	released	unavailable
Haiku 5.5	imcs21	test	10073358	symptom_253	10073358	0.0008922	5.738537207944319	not_mentioned		not_mentioned	correct	ok	not_mentioned	released	unavailable
Haiku 5.5	imcs21	test	10073358	symptom_254	10073358	0.0008922	5.738537207944319	not_mentioned		not_mentioned	correct	ok	not_mentioned	released	unavailable
Haiku 5.5	imcs21	test	10073358	symptom_255	10073358	0.0008922	5.738537207944319	not_mentioned		not_mentioned	correct	ok	not_mentioned	released	unavailable
Haiku 5.5	imcs21	test	10073358	symptom_256	10073358	0.0008922	5.738537207944319	not_mentioned		not_mentioned	correct	ok	not_mentioned	released	unavailable
Haiku 5.5	imcs21	test	10073358	symptom_257	10073358	0.0008922	5.738537207944319	not_mentioned		not_mentioned	correct	ok	not_mentioned	released	unavailable
Haiku 5.5	imcs21	test	10073358	symptom_258	10073358	0.0008922	5.738537207944319	not_mentioned		not_mentioned	correct	ok	not_mentioned	released	unavailable
Haiku 5.5	imcs21	test	10073358	symptom_259	10073358	0.0008922	5.738537207944319	not_mentioned		not_mentioned	correct	ok	not_mentioned	released	unavailable
Haiku 5.5	imcs21	test	10073358	symptom_260	10073358	0.0008922	5.738537207944319	not_mentioned		not_mentioned	correct	ok	not_mentioned	released	unavailable
Haiku 5.5	imcs21	test	10073358	symptom_261	10073358	0.0008922	5.738537207944319	not_mentioned		not_mentioned	correct	ok	not_mentioned	released	unavailable
Haiku 5.5	imcs21	test	10073358	symptom_262	10073358	0.0008922	5.738537207944319	not_mentioned		not_mentioned	correct	ok	not_mentioned	released	unavailable
Haiku 5.5	imcs21	test	10073358	symptom_263	10073358	0.0008922	5.738537207944319	not_mentioned		not_mentioned	correct	ok	not_mentioned	released	unavailable
Haiku 5.5	imcs21	test	10073358	symptom_264	10073358	0.0008922	5.738537207944319	not_mentioned		not_mentioned	correct	ok	not_mentioned	released	unavailable
Haiku 5.5	imcs21	test	10073358	symptom_265	10073358	0.0008922	5.738537207944319	not_mentioned		not_mentioned	correct	ok	not_mentioned	released	unavailable
Haiku 5.5	imcs21	test	10073358	symptom_266	10073358	0.0008922	5.738537207944319	not_mentioned		not_mentioned	correct	ok	not_mentioned	released	unavailable
Haiku 5.5	imcs21	test	10073358	symptom_267	10073358	0.0008922	5.738537207944319	not_mentioned		not_mentioned	correct	ok	not_mentioned	released	unavailable
Haiku 5.5	imcs21	test	10073358	symptom_268	10073358	0.0008922	5.738537207944319	not_mentioned		not_mentioned	correct	ok	not_mentioned	released	unavailable
Haiku 5.5	imcs21	test	10073358	symptom_269	10073358	0.0008922	5.738537207944319	not_mentioned		not_mentioned	correct	ok	not_mentioned	released	unavailable
Haiku 5.5	imcs21	test	10073358	symptom_270	10073358	0.0008922	5.738537207944319	not_mentioned		not_mentioned	correct	ok	not_mentioned	released	unavailable
Haiku 5.5	imcs21	test	10073358	symptom_271	10073358	0.0008922	5.738537207944319	not_mentioned		not_mentioned	correct	ok	not_mentioned	released	unavailable
Haiku 5.5	imcs21	test	10073358	symptom_272	10073358	0.0008922	5.738537207944319	not_mentioned		not_mentioned	correct	ok	not_mentioned	released	unavailable
Haiku 5.5	imcs21	test	10073358	symptom_273	10073358	0.0008922	5.738537207944319	not_mentioned		not_mentioned	correct	ok	not_mentioned	released	unavailable
Haiku 5.5	imcs21	test	10073358	symptom_274	10073358	0.0008922	5.738537207944319	not_mentioned		not_mentioned	correct	ok	not_mentioned	released	unavailable
Haiku 5.5	imcs21	test	10073358	symptom_275	10073358	0.0008922	5.738537207944319	not_mentioned		not_mentioned	correct	ok	not_mentioned	released	unavailable
Haiku 5.5	imcs21	test	10073358	symptom_276	10073358	0.0008922	5.738537207944319	not_mentioned		not_mentioned	correct	ok	not_mentioned	released	unavailable
Haiku 5.5	imcs21	test	10073358	symptom_277	10073358	0.0008922	5.738537207944319	not_mentioned		not_mentioned	correct	ok	not_mentioned	released	unavailable
Haiku 5.5	imcs21	test	10073358	symptom_278	10073358	0.0008922	5.738537207944319	not_mentioned		not_mentioned	correct	ok	not_mentioned	released	unavailable
Haiku 5.5	imcs21	test	10073358	symptom_279	10073358	0.0008922	5.738537207944319	not_mentioned		not_mentioned	correct	ok	not_mentioned	released	unavailable
Haiku 5.5	imcs21	test	10073358	symptom_280	10073358	0.0008922	5.738537207944319	not_mentioned		not_mentioned	correct	ok	not_mentioned	released	unavailable
Haiku 5.5	imcs21	test	10073358	symptom_281	10073358	0.0008922	5.738537207944319	not_mentioned		not_mentioned	correct	ok	not_mentioned	released	unavailable
Haiku 5.5	imcs21	test	10073358	symptom_282	10073358	0.0008922	5.738537207944319	not_mentioned		not_mentioned	correct	ok	not_mentioned	released	unavailable
Haiku 5.5	imcs21	test	10073358	symptom_283	10073358	0.0008922	5.738537207944319	not_mentioned		not_mentioned	correct	ok	not_mentioned	released	unavailable
Haiku 5.5	imcs21	test	10073358	symptom_284	10073358	0.0008922	5.738537207944319	not_mentioned		not_mentioned	correct	ok	not_mentioned	released	unavailable
Haiku 5.5	imcs21	test	10073358	symptom_285	10073358	0.0008922	5.738537207944319	not_mentioned		not_mentioned	correct	ok	not_mentioned	released	unavailable
Haiku 5.5	imcs21	test	10073358	symptom_286	10073358	0.0008922	5.738537207944319	not_mentioned		not_mentioned	correct	ok	not_mentioned	released	unavailable
Haiku 5.5	imcs21	test	10073358	symptom_287	10073358	0.0008922	5.738537207944319	not_mentioned		not_mentioned	correct	ok	not_mentioned	released	unavailable
Haiku 5.5	imcs21	test	10073358	symptom_288	10073358	0.0008922	5.738537207944319	not_mentioned		not_mentioned	correct	ok	not_mentioned	released	unavailable
Haiku 5.5	imcs21	test	10073358	symptom_289	10073358	0.0008922	5.738537207944319	not_mentioned		not_mentioned	correct	ok	not_mentioned	released	unavailable
Haiku 5.5	imcs21	test	10073358	symptom_290	10073358	0.0008922	5.738537207944319	not_mentioned		not_mentioned	correct	ok	not_mentioned	released	unavailable
Haiku 5.5	imcs21	test	10073358	symptom_291	10073358	0.0008922	5.738537207944319	not_mentioned		not_mentioned	correct	ok	not_mentioned	released	unavailable
Haiku 5.5	imcs21	test	10073358	symptom_292	10073358	0.0008922	5.738537207944319	not_mentioned		not_mentioned	correct	ok	not_mentioned	released	unavailable
Haiku 5.5	imcs21	test	10073358	symptom_293	10073358	0.0008922	5.738537207944319	not_mentioned		not_mentioned	correct	ok	not_mentioned	released	unavailable
Haiku 5.5	imcs21	test	10073358	symptom_294	10073358	0.0008922	5.738537207944319	not_mentioned		not_mentioned	correct	ok	not_mentioned	released	unavailable
Haiku 5.5	imcs21	test	10073358	symptom_295	10073358	0.0008922	5.738537207944319	not_mentioned		not_mentioned	correct	ok	not_mentioned	released	unavailable
Haiku 5.5	imcs21	test	10073358	symptom_296	10073358	0.0008922	5.738537207944319	not_mentioned		not_mentioned	correct	ok	not_mentioned	released	unavailable
Haiku 5.5	imcs21	test	10073358	symptom_297	10073358	0.0008922	5.738537207944319	not_mentioned		not_mentioned	correct	ok	not_mentioned	released	unavailable
Haiku 5.5	imcs21	test	10073358	symptom_298	10073358	0.0008922	5.738537207944319	not_mentioned		not_mentioned	correct	ok	not_mentioned	released	unavailable
Haiku 5.5	imcs21	test	10073358	symptom_299	10073358	0.0008922	5.738537207944319	not_mentioned		not_mentioned	correct	ok	not_mentioned	released	unavailable
Haiku 5.5	imcs21	test	10073358	symptom_300	10073358	0.0008922	5.738537207944319	not_mentioned		not_mentioned	correct	ok	not_mentioned	released	unavailable
Haiku 5.5	imcs21	test	10073358	symptom_301	10073358	0.0008922	5.738537207944319	not_mentioned		not_mentioned	correct	ok	not_mentioned	released	unavailable
Haiku 5.5	imcs21	test	10073358	symptom_302	10073358	0.0008922	5.738537207944319	not_mentioned		not_mentioned	correct	ok	not_mentioned	released	unavailable
Haiku 5.5	imcs21	test	10073358	symptom_303	10073358	0.0008922	5.738537207944319	not_mentioned		not_mentioned	correct	ok	not_mentioned	released	unavailable
Haiku 5.5	imcs21	test	10073358	symptom_304	10073358	0.0008922	5.738537207944319	not_mentioned		not_mentioned	correct	ok	not_mentioned	released	unavailable
Haiku 5.5	imcs21	test	10073358	symptom_305	10073358	0.0008922	5.738537207944319	not_mentioned		not_mentioned	correct	ok	not_mentioned	released	unavailable
Haiku 5.5	imcs21	test	10073358	symptom_306	10073358	0.0008922	5.738537207944319	not_mentioned		not_mentioned	correct	ok	not_mentioned	released	unavailable
Haiku 5.5	imcs21	test	10073358	symptom_307	10073358	0.0008922	5.738537207944319	not_mentioned		not_mentioned	correct	ok	not_mentioned	released	unavailable
Haiku 5.5	imcs21	test	10073358	symptom_308	10073358	0.0008922	5.738537207944319	not_mentioned		not_mentioned	correct	ok	not_mentioned	released	unavailable
Haiku 5.5	imcs21	test	10073358	symptom_309	10073358	0.0008922	5.738537207944319	not_mentioned		not_mentioned	correct	ok	not_mentioned	released	unavailable
Haiku 5.5	imcs21	test	10073358	symptom_310	10073358	0.0008922	5.738537207944319	not_mentioned		not_mentioned	correct	ok	not_mentioned	released	unavailable
Haiku 5.5	imcs21	test	10073358	symptom_311	10073358	0.0008922	5.738537207944319	not_mentioned		not_mentioned	correct	ok	not_mentioned	released	unavailable
Haiku 5.5	imcs21	test	10073358	symptom_312	10073358	0.0008922	5.738537207944319	not_mentioned		not_mentioned	correct	ok	not_mentioned	released	unavailable
Haiku 5.5	imcs21	test	10073358	symptom_313	10073358	0.0008922	5.738537207944319	not_mentioned		not_mentioned	correct	ok	not_mentioned	released	unavailable
Haiku 5.5	imcs21	test	10073358	symptom_314	10073358	0.0008922	5.738537207944319	not_mentioned		not_mentioned	correct	ok	not_mentioned	released	unavailable
Haiku 5.5	imcs21	test	10073358	symptom_315	10073358	0.0008922	5.738537207944319	not_mentioned		not_mentioned	correct	ok	not_mentioned	released	unavailable
Haiku 5.5	imcs21	test	10073358	symptom_316	10073358	0.0008922	5.738537207944319	not_mentioned		not_mentioned	correct	ok	not_mentioned	released	unavailable
Haiku 5.5	imcs21	test	10073358	symptom_317	10073358	0.0008922	5.738537207944319	not_mentioned		not_mentioned	correct	ok	not_mentioned	released	unavailable
Haiku 5.5	imcs21	test	10073358	symptom_318	10073358	0.0008922	5.738537207944319	not_mentioned		not_mentioned	correct	ok	not_mentioned	released	unavailable
Haiku 5.5	imcs21	test	10073358	symptom_319	10073358	0.0008922	5.738537207944319	not_mentioned		not_mentioned	correct	ok	not_mentioned	released	unavailable
Haiku 5.5	imcs21	test	10073358	symptom_320	10073358	0.0008922	5.738537207944319	not_mentioned		not_mentioned	correct	ok	not_mentioned	released	unavailable
Haiku 5.5	imcs21	test	10073358	symptom_321	10073358	0.0008922	5.738537207944319	not_mentioned		not_mentioned	correct	ok	not_mentioned	released	unavailable
Haiku 5.5	imcs21	test	10073358	symptom_322	10073358	0.0008922	5.738537207944319	not_mentioned		not_mentioned	correct	ok	not_mentioned	released	unavailable
Haiku 5.5	imcs21	test	10073358	symptom_323	10073358	0.0008922	5.738537207944319	not_mentioned		not_mentioned	correct	ok	not_mentioned	released	unavailable
Haiku 5.5	imcs21	test	10073358	symptom_324	10073358	0.0008922	5.738537207944319	not_mentioned		not_mentioned	correct	ok	not_mentioned	released	unavailable
Haiku 5.5	imcs21	test	10073358	symptom_325	10073358	0.0008922	5.738537207944319	not_mentioned		not_mentioned	correct	ok	not_mentioned	released	unavailable
Haiku 5.5	imcs21	test	10073358	symptom_326	10073358	0.0008922	5.738537207944319	not_mentioned		not_mentioned	correct	ok	not_mentioned	released	unavailable
Haiku 5.5	imcs21	test	10073358	symptom_327	10073358	0.0008922	5.738537207944319	not_mentioned		not_mentioned	correct	ok	not_mentioned	released	unavailable
Haiku 5.5	imcs21	test	10073358	symptom_328	10073358	0.0008922	5.738537207944319	not_mentioned		not_mentioned	correct	ok	not_mentioned	released	unavailable
Haiku 5.5	imcs21	test	10073358	symptom_329	10073358	0.0008922	5.738537207944319	not_mentioned		not_mentioned	correct	ok	not_mentioned	released	unavailable
Haiku 5.5	imcs21	test	10073358	symptom_330	10073358	0.0008922	5.738537207944319	not_mentioned		not_mentioned	correct	ok	not_mentioned	released	unavailable
Haiku 5.5	imcs21	test	10076179	symptom_000	10076179	0.0006645	3.5700794579461217	positive	0.85	positive	correct	ok	positive	released	reported_percentage
Haiku 5.5	imcs21	test	10076179	symptom_001	10076179	0.0006645	3.5700794579461217	negative	0.93	positive	incorrect	ok	positive	released	reported_percentage
Haiku 5.5	imcs21	test	10076179	symptom_002	10076179	0.0006645	3.5700794579461217	positive	0.85	positive	correct	ok	positive	released	reported_percentage
Haiku 5.5	imcs21	test	10076179	symptom_003	10076179	0.0006645	3.5700794579461217	positive	0.95	positive	correct	ok	positive	released	reported_percentage
Haiku 5.5	imcs21	test	10076179	symptom_004	10076179	0.0006645	3.5700794579461217	uncertain	0.35	positive	incorrect	ok	positive	released	reported_percentage
Haiku 5.5	imcs21	test	10076179	symptom_005	10076179	0.0006645	3.5700794579461217	not_mentioned		not_mentioned	correct	ok	not_mentioned	released	unavailable
Haiku 5.5	imcs21	test	10076179	symptom_006	10076179	0.0006645	3.5700794579461217	not_mentioned		not_mentioned	correct	ok	not_mentioned	released	unavailable
Haiku 5.5	imcs21	test	10076179	symptom_007	10076179	0.0006645	3.5700794579461217	not_mentioned		not_mentioned	correct	ok	not_mentioned	released	unavailable
Haiku 5.5	imcs21	test	10076179	symptom_008	10076179	0.0006645	3.5700794579461217	not_mentioned		not_mentioned	correct	ok	not_mentioned	released	unavailable
Haiku 5.5	imcs21	test	10076179	symptom_009	10076179	0.0006645	3.5700794579461217	not_mentioned		not_mentioned	correct	ok	not_mentioned	released	unavailable
Haiku 5.5	imcs21	test	10076179	symptom_010	10076179	0.0006645	3.5700794579461217	not_mentioned		not_mentioned	correct	ok	not_mentioned	released	unavailable
Haiku 5.5	imcs21	test	10076179	symptom_011	10076179	0.0006645	3.5700794579461217	not_mentioned		not_mentioned	correct	ok	not_mentioned	released	unavailable
Haiku 5.5	imcs21	test	10076179	symptom_012	10076179	0.0006645	3.5700794579461217	not_mentioned		not_mentioned	correct	ok	not_mentioned	released	unavailable
Haiku 5.5	imcs21	test	10076179	symptom_013	10076179	0.0006645	3.5700794579461217	not_mentioned		not_mentioned	correct	ok	not_mentioned	released	unavailable
Haiku 5.5	imcs21	test	10076179	symptom_014	10076179	0.0006645	3.5700794579461217	not_mentioned		not_mentioned	correct	ok	not_mentioned	released	unavailable
Haiku 5.5	imcs21	test	10076179	symptom_015	10076179	0.0006645	3.5700794579461217	not_mentioned		not_mentioned	correct	ok	not_mentioned	released	unavailable
Haiku 5.5	imcs21	test	10076179	symptom_016	10076179	0.0006645	3.5700794579461217	not_mentioned		not_mentioned	correct	ok	not_mentioned	released	unavailable
Haiku 5.5	imcs21	test	10076179	symptom_017	10076179	0.0006645	3.5700794579461217	not_mentioned		not_mentioned	correct	ok	not_mentioned	released	unavailable
Haiku 5.5	imcs21	test	10076179	symptom_018	10076179	0.0006645	3.5700794579461217	not_mentioned		not_mentioned	correct	ok	not_mentioned	released	unavailable
Haiku 5.5	imcs21	test	10076179	symptom_019	10076179	0.0006645	3.5700794579461217	positive	0.92	not_mentioned	incorrect	ok	not_mentioned	released	reported_percentage
Haiku 5.5	imcs21	test	10076179	symptom_020	10076179	0.0006645	3.5700794579461217	not_mentioned		not_mentioned	correct	ok	not_mentioned	released	unavailable
Haiku 5.5	imcs21	test	10076179	symptom_021	10076179	0.0006645	3.5700794579461217	not_mentioned		not_mentioned	correct	ok	not_mentioned	released	unavailable
Haiku 5.5	imcs21	test	10076179	symptom_022	10076179	0.0006645	3.5700794579461217	not_mentioned		not_mentioned	correct	ok	not_mentioned	released	unavailable
Haiku 5.5	imcs21	test	10076179	symptom_023	10076179	0.0006645	3.5700794579461217	not_mentioned		not_mentioned	correct	ok	not_mentioned	released	unavailable
Haiku 5.5	imcs21	test	10076179	symptom_024	10076179	0.0006645	3.5700794579461217	not_mentioned		not_mentioned	correct	ok	not_mentioned	released	unavailable
Haiku 5.5	imcs21	test	10076179	symptom_025	10076179	0.0006645	3.5700794579461217	not_mentioned		not_mentioned	correct	ok	not_mentioned	released	unavailable
Haiku 5.5	imcs21	test	10076179	symptom_026	10076179	0.0006645	3.5700794579461217	not_mentioned		not_mentioned	correct	ok	not_mentioned	released	unavailable
Haiku 5.5	imcs21	test	10076179	symptom_027	10076179	0.0006645	3.5700794579461217	not_mentioned		not_mentioned	correct	ok	not_mentioned	released	unavailable
Haiku 5.5	imcs21	test	10076179	symptom_028	10076179	0.0006645	3.5700794579461217	not_mentioned		not_mentioned	correct	ok	not_mentioned	released	unavailable
Haiku 5.5	imcs21	test	10076179	symptom_029	10076179	0.0006645	3.5700794579461217	not_mentioned		not_mentioned	correct	ok	not_mentioned	released	unavailable
Haiku 5.5	imcs21	test	10076179	symptom_030	10076179	0.0006645	3.5700794579461217	not_mentioned		not_mentioned	correct	ok	not_mentioned	released	unavailable
Haiku 5.5	imcs21	test	10076179	symptom_031	10076179	0.0006645	3.5700794579461217	not_mentioned		not_mentioned	correct	ok	not_mentioned	released	unavailable
Haiku 5.5	imcs21	test	10076179	symptom_032	10076179	0.0006645	3.5700794579461217	not_mentioned		not_mentioned	correct	ok	not_mentioned	released	unavailable
Haiku 5.5	imcs21	test	10076179	symptom_033	10076179	0.0006645	3.5700794579461217	not_mentioned		not_mentioned	correct	ok	not_mentioned	released	unavailable
Haiku 5.5	imcs21	test	10076179	symptom_034	10076179	0.0006645	3.5700794579461217	not_mentioned		not_mentioned	correct	ok	not_mentioned	released	unavailable
Haiku 5.5	imcs21	test	10076179	symptom_035	10076179	0.0006645	3.5700794579461217	not_mentioned		not_mentioned	correct	ok	not_mentioned	released	unavailable
Haiku 5.5	imcs21	test	10076179	symptom_036	10076179	0.0006645	3.5700794579461217	not_mentioned		not_mentioned	correct	ok	not_mentioned	released	unavailable
Haiku 5.5	imcs21	test	10076179	symptom_037	10076179	0.0006645	3.5700794579461217	not_mentioned		not_mentioned	correct	ok	not_mentioned	released	unavailable
Haiku 5.5	imcs21	test	10076179	symptom_038	10076179	0.0006645	3.5700794579461217	not_mentioned		not_mentioned	correct	ok	not_mentioned	released	unavailable
Haiku 5.5	imcs21	test	10076179	symptom_039	10076179	0.0006645	3.5700794579461217	not_mentioned		not_mentioned	correct	ok	not_mentioned	released	unavailable
Haiku 5.5	imcs21	test	10076179	symptom_040	10076179	0.0006645	3.5700794579461217	not_mentioned		not_mentioned	correct	ok	not_mentioned	released	unavailable
Haiku 5.5	imcs21	test	10076179	symptom_041	10076179	0.0006645	3.5700794579461217	not_mentioned		not_mentioned	correct	ok	not_mentioned	released	unavailable
Haiku 5.5	imcs21	test	10076179	symptom_042	10076179	0.0006645	3.5700794579461217	not_mentioned		not_mentioned	correct	ok	not_mentioned	released	unavailable
Haiku 5.5	imcs21	test	10076179	symptom_043	10076179	0.0006645	3.5700794579461217	not_mentioned		not_mentioned	correct	ok	not_mentioned	released	unavailable
Haiku 5.5	imcs21	test	10076179	symptom_044	10076179	0.0006645	3.5700794579461217	not_mentioned		not_mentioned	correct	ok	not_mentioned	released	unavailable
Haiku 5.5	imcs21	test	10076179	symptom_045	10076179	0.0006645	3.5700794579461217	not_mentioned		not_mentioned	correct	ok	not_mentioned	released	unavailable
Haiku 5.5	imcs21	test	10076179	symptom_046	10076179	0.0006645	3.5700794579461217	not_mentioned		not_mentioned	correct	ok	not_mentioned	released	unavailable
Haiku 5.5	imcs21	test	10076179	symptom_047	10076179	0.0006645	3.5700794579461217	not_mentioned		not_mentioned	correct	ok	not_mentioned	released	unavailable
Haiku 5.5	imcs21	test	10076179	symptom_048	10076179	0.0006645	3.5700794579461217	not_mentioned		not_mentioned	correct	ok	not_mentioned	released	unavailable
Haiku 5.5	imcs21	test	10076179	symptom_049	10076179	0.0006645	3.5700794579461217	not_mentioned		not_mentioned	correct	ok	not_mentioned	released	unavailable
Haiku 5.5	imcs21	test	10076179	symptom_050	10076179	0.0006645	3.5700794579461217	not_mentioned		not_mentioned	correct	ok	not_mentioned	released	unavailable
Haiku 5.5	imcs21	test	10076179	symptom_051	10076179	0.0006645	3.5700794579461217	not_mentioned		not_mentioned	correct	ok	not_mentioned	released	unavailable
Haiku 5.5	imcs21	test	10076179	symptom_052	10076179	0.0006645	3.5700794579461217	not_mentioned		not_mentioned	correct	ok	not_mentioned	released	unavailable
Haiku 5.5	imcs21	test	10076179	symptom_053	10076179	0.0006645	3.5700794579461217	not_mentioned		not_mentioned	correct	ok	not_mentioned	released	unavailable
Haiku 5.5	imcs21	test	10076179	symptom_054	10076179	0.0006645	3.5700794579461217	not_mentioned		not_mentioned	correct	ok	not_mentioned	released	unavailable
Haiku 5.5	imcs21	test	10076179	symptom_055	10076179	0.0006645	3.5700794579461217	not_mentioned		not_mentioned	correct	ok	not_mentioned	released	unavailable
Haiku 5.5	imcs21	test	10076179	symptom_056	10076179	0.0006645	3.5700794579461217	not_mentioned		not_mentioned	correct	ok	not_mentioned	released	unavailable
Haiku 5.5	imcs21	test	10076179	symptom_057	10076179	0.0006645	3.5700794579461217	not_mentioned		not_mentioned	correct	ok	not_mentioned	released	unavailable
Haiku 5.5	imcs21	test	10076179	symptom_058	10076179	0.0006645	3.5700794579461217	not_mentioned		not_mentioned	correct	ok	not_mentioned	released	unavailable
Haiku 5.5	imcs21	test	10076179	symptom_059	10076179	0.0006645	3.5700794579461217	not_mentioned		not_mentioned	correct	ok	not_mentioned	released	unavailable
Haiku 5.5	imcs21	test	10076179	symptom_060	10076179	0.0006645	3.5700794579461217	not_mentioned		not_mentioned	correct	ok	not_mentioned	released	unavailable
Haiku 5.5	imcs21	test	10076179	symptom_061	10076179	0.0006645	3.5700794579461217	not_mentioned		not_mentioned	correct	ok	not_mentioned	released	unavailable
Haiku 5.5	imcs21	test	10076179	symptom_062	10076179	0.0006645	3.5700794579461217	not_mentioned		not_mentioned	correct	ok	not_mentioned	released	unavailable
Haiku 5.5	imcs21	test	10076179	symptom_063	10076179	0.0006645	3.5700794579461217	not_mentioned		not_mentioned	correct	ok	not_mentioned	released	unavailable
Haiku 5.5	imcs21	test	10076179	symptom_064	10076179	0.0006645	3.5700794579461217	not_mentioned		not_mentioned	correct	ok	not_mentioned	released	unavailable
Haiku 5.5	imcs21	test	10076179	symptom_065	10076179	0.0006645	3.5700794579461217	not_mentioned		not_mentioned	correct	ok	not_mentioned	released	unavailable
Haiku 5.5	imcs21	test	10076179	symptom_066	10076179	0.0006645	3.5700794579461217	not_mentioned		not_mentioned	correct	ok	not_mentioned	released	unavailable
Haiku 5.5	imcs21	test	10076179	symptom_067	10076179	0.0006645	3.5700794579461217	not_mentioned		not_mentioned	correct	ok	not_mentioned	released	unavailable
Haiku 5.5	imcs21	test	10076179	symptom_068	10076179	0.0006645	3.5700794579461217	not_mentioned		not_mentioned	correct	ok	not_mentioned	released	unavailable
Haiku 5.5	imcs21	test	10076179	symptom_069	10076179	0.0006645	3.5700794579461217	not_mentioned		not_mentioned	correct	ok	not_mentioned	released	unavailable
Haiku 5.5	imcs21	test	10076179	symptom_070	10076179	0.0006645	3.5700794579461217	not_mentioned		not_mentioned	correct	ok	not_mentioned	released	unavailable
Haiku 5.5	imcs21	test	10076179	symptom_071	10076179	0.0006645	3.5700794579461217	not_mentioned		not_mentioned	correct	ok	not_mentioned	released	unavailable
Haiku 5.5	imcs21	test	10076179	symptom_072	10076179	0.0006645	3.5700794579461217	not_mentioned		not_mentioned	correct	ok	not_mentioned	released	unavailable
Haiku 5.5	imcs21	test	10076179	symptom_073	10076179	0.0006645	3.5700794579461217	not_mentioned		not_mentioned	correct	ok	not_mentioned	released	unavailable
Haiku 5.5	imcs21	test	10076179	symptom_074	10076179	0.0006645	3.5700794579461217	not_mentioned		not_mentioned	correct	ok	not_mentioned	released	unavailable
Haiku 5.5	imcs21	test	10076179	symptom_075	10076179	0.0006645	3.5700794579461217	not_mentioned		not_mentioned	correct	ok	not_mentioned	released	unavailable
Haiku 5.5	imcs21	test	10076179	symptom_076	10076179	0.0006645	3.5700794579461217	not_mentioned		not_mentioned	correct	ok	not_mentioned	released	unavailable
Haiku 5.5	imcs21	test	10076179	symptom_077	10076179	0.0006645	3.5700794579461217	not_mentioned		not_mentioned	correct	ok	not_mentioned	released	unavailable
Haiku 5.5	imcs21	test	10076179	symptom_078	10076179	0.0006645	3.5700794579461217	not_mentioned		not_mentioned	correct	ok	not_mentioned	released	unavailable
Haiku 5.5	imcs21	test	10076179	symptom_079	10076179	0.0006645	3.5700794579461217	not_mentioned		not_mentioned	correct	ok	not_mentioned	released	unavailable
Haiku 5.5	imcs21	test	10076179	symptom_080	10076179	0.0006645	3.5700794579461217	not_mentioned		not_mentioned	correct	ok	not_mentioned	released	unavailable
Haiku 5.5	imcs21	test	10076179	symptom_081	10076179	0.0006645	3.5700794579461217	not_mentioned		not_mentioned	correct	ok	not_mentioned	released	unavailable
Haiku 5.5	imcs21	test	10076179	symptom_082	10076179	0.0006645	3.5700794579461217	not_mentioned		not_mentioned	correct	ok	not_mentioned	released	unavailable
Haiku 5.5	imcs21	test	10076179	symptom_083	10076179	0.0006645	3.5700794579461217	not_mentioned		not_mentioned	correct	ok	not_mentioned	released	unavailable
Haiku 5.5	imcs21	test	10076179	symptom_084	10076179	0.0006645	3.5700794579461217	not_mentioned		not_mentioned	correct	ok	not_mentioned	released	unavailable
Haiku 5.5	imcs21	test	10076179	symptom_085	10076179	0.0006645	3.5700794579461217	not_mentioned		not_mentioned	correct	ok	not_mentioned	released	unavailable
Haiku 5.5	imcs21	test	10076179	symptom_086	10076179	0.0006645	3.5700794579461217	not_mentioned		not_mentioned	correct	ok	not_mentioned	released	unavailable
Haiku 5.5	imcs21	test	10076179	symptom_087	10076179	0.0006645	3.5700794579461217	not_mentioned		not_mentioned	correct	ok	not_mentioned	released	unavailable
Haiku 5.5	imcs21	test	10076179	symptom_088	10076179	0.0006645	3.5700794579461217	not_mentioned		not_mentioned	correct	ok	not_mentioned	released	unavailable
Haiku 5.5	imcs21	test	10076179	symptom_089	10076179	0.0006645	3.5700794579461217	not_mentioned		not_mentioned	correct	ok	not_mentioned	released	unavailable
Haiku 5.5	imcs21	test	10076179	symptom_090	10076179	0.0006645	3.5700794579461217	not_mentioned		not_mentioned	correct	ok	not_mentioned	released	unavailable
Haiku 5.5	imcs21	test	10076179	symptom_091	10076179	0.0006645	3.5700794579461217	not_mentioned		not_mentioned	correct	ok	not_mentioned	released	unavailable
Haiku 5.5	imcs21	test	10076179	symptom_092	10076179	0.0006645	3.5700794579461217	not_mentioned		not_mentioned	correct	ok	not_mentioned	released	unavailable
Haiku 5.5	imcs21	test	10076179	symptom_093	10076179	0.0006645	3.5700794579461217	not_mentioned		not_mentioned	correct	ok	not_mentioned	released	unavailable
Haiku 5.5	imcs21	test	10076179	symptom_094	10076179	0.0006645	3.5700794579461217	not_mentioned		not_mentioned	correct	ok	not_mentioned	released	unavailable
Haiku 5.5	imcs21	test	10076179	symptom_095	10076179	0.0006645	3.5700794579461217	not_mentioned		not_mentioned	correct	ok	not_mentioned	released	unavailable
Haiku 5.5	imcs21	test	10076179	symptom_096	10076179	0.0006645	3.5700794579461217	not_mentioned		not_mentioned	correct	ok	not_mentioned	released	unavailable
Haiku 5.5	imcs21	test	10076179	symptom_097	10076179	0.0006645	3.5700794579461217	not_mentioned		not_mentioned	correct	ok	not_mentioned	released	unavailable
Haiku 5.5	imcs21	test	10076179	symptom_098	10076179	0.0006645	3.5700794579461217	not_mentioned		not_mentioned	correct	ok	not_mentioned	released	unavailable
Haiku 5.5	imcs21	test	10076179	symptom_099	10076179	0.0006645	3.5700794579461217	not_mentioned		not_mentioned	correct	ok	not_mentioned	released	unavailable
Haiku 5.5	imcs21	test	10076179	symptom_100	10076179	0.0006645	3.5700794579461217	not_mentioned		not_mentioned	correct	ok	not_mentioned	released	unavailable
Haiku 5.5	imcs21	test	10076179	symptom_101	10076179	0.0006645	3.5700794579461217	not_mentioned		not_mentioned	correct	ok	not_mentioned	released	unavailable
Haiku 5.5	imcs21	test	10076179	symptom_102	10076179	0.0006645	3.5700794579461217	not_mentioned		not_mentioned	correct	ok	not_mentioned	released	unavailable
Haiku 5.5	imcs21	test	10076179	symptom_103	10076179	0.0006645	3.5700794579461217	not_mentioned		not_mentioned	correct	ok	not_mentioned	released	unavailable
Haiku 5.5	imcs21	test	10076179	symptom_104	10076179	0.0006645	3.5700794579461217	not_mentioned		not_mentioned	correct	ok	not_mentioned	released	unavailable
Haiku 5.5	imcs21	test	10076179	symptom_105	10076179	0.0006645	3.5700794579461217	not_mentioned		not_mentioned	correct	ok	not_mentioned	released	unavailable
Haiku 5.5	imcs21	test	10076179	symptom_106	10076179	0.0006645	3.5700794579461217	not_mentioned		not_mentioned	correct	ok	not_mentioned	released	unavailable
Haiku 5.5	imcs21	test	10076179	symptom_107	10076179	0.0006645	3.5700794579461217	not_mentioned		not_mentioned	correct	ok	not_mentioned	released	unavailable
Haiku 5.5	imcs21	test	10076179	symptom_108	10076179	0.0006645	3.5700794579461217	not_mentioned		not_mentioned	correct	ok	not_mentioned	released	unavailable
Haiku 5.5	imcs21	test	10076179	symptom_109	10076179	0.0006645	3.5700794579461217	not_mentioned		not_mentioned	correct	ok	not_mentioned	released	unavailable
Haiku 5.5	imcs21	test	10076179	symptom_110	10076179	0.0006645	3.5700794579461217	not_mentioned		not_mentioned	correct	ok	not_mentioned	released	unavailable
Haiku 5.5	imcs21	test	10076179	symptom_111	10076179	0.0006645	3.5700794579461217	not_mentioned		not_mentioned	correct	ok	not_mentioned	released	unavailable
Haiku 5.5	imcs21	test	10076179	symptom_112	10076179	0.0006645	3.5700794579461217	not_mentioned		not_mentioned	correct	ok	not_mentioned	released	unavailable
Haiku 5.5	imcs21	test	10076179	symptom_113	10076179	0.0006645	3.5700794579461217	not_mentioned		not_mentioned	correct	ok	not_mentioned	released	unavailable
Haiku 5.5	imcs21	test	10076179	symptom_114	10076179	0.0006645	3.5700794579461217	not_mentioned		not_mentioned	correct	ok	not_mentioned	released	unavailable
Haiku 5.5	imcs21	test	10076179	symptom_115	10076179	0.0006645	3.5700794579461217	not_mentioned		not_mentioned	correct	ok	not_mentioned	released	unavailable
Haiku 5.5	imcs21	test	10076179	symptom_116	10076179	0.0006645	3.5700794579461217	not_mentioned		not_mentioned	correct	ok	not_mentioned	released	unavailable
Haiku 5.5	imcs21	test	10076179	symptom_117	10076179	0.0006645	3.5700794579461217	not_mentioned		not_mentioned	correct	ok	not_mentioned	released	unavailable
Haiku 5.5	imcs21	test	10076179	symptom_118	10076179	0.0006645	3.5700794579461217	not_mentioned		not_mentioned	correct	ok	not_mentioned	released	unavailable
Haiku 5.5	imcs21	test	10076179	symptom_119	10076179	0.0006645	3.5700794579461217	not_mentioned		not_mentioned	correct	ok	not_mentioned	released	unavailable
Haiku 5.5	imcs21	test	10076179	symptom_120	10076179	0.0006645	3.5700794579461217	not_mentioned		not_mentioned	correct	ok	not_mentioned	released	unavailable
Haiku 5.5	imcs21	test	10076179	symptom_121	10076179	0.0006645	3.5700794579461217	not_mentioned		not_mentioned	correct	ok	not_mentioned	released	unavailable
Haiku 5.5	imcs21	test	10076179	symptom_122	10076179	0.0006645	3.5700794579461217	not_mentioned		not_mentioned	correct	ok	not_mentioned	released	unavailable
Haiku 5.5	imcs21	test	10076179	symptom_123	10076179	0.0006645	3.5700794579461217	not_mentioned		not_mentioned	correct	ok	not_mentioned	released	unavailable
Haiku 5.5	imcs21	test	10076179	symptom_124	10076179	0.0006645	3.5700794579461217	not_mentioned		not_mentioned	correct	ok	not_mentioned	released	unavailable
Haiku 5.5	imcs21	test	10076179	symptom_125	10076179	0.0006645	3.5700794579461217	not_mentioned		not_mentioned	correct	ok	not_mentioned	released	unavailable
Haiku 5.5	imcs21	test	10076179	symptom_126	10076179	0.0006645	3.5700794579461217	not_mentioned		not_mentioned	correct	ok	not_mentioned	released	unavailable
Haiku 5.5	imcs21	test	10076179	symptom_127	10076179	0.0006645	3.5700794579461217	not_mentioned		not_mentioned	correct	ok	not_mentioned	released	unavailable
Haiku 5.5	imcs21	test	10076179	symptom_128	10076179	0.0006645	3.5700794579461217	not_mentioned		not_mentioned	correct	ok	not_mentioned	released	unavailable
Haiku 5.5	imcs21	test	10076179	symptom_129	10076179	0.0006645	3.5700794579461217	not_mentioned		not_mentioned	correct	ok	not_mentioned	released	unavailable
Haiku 5.5	imcs21	test	10076179	symptom_130	10076179	0.0006645	3.5700794579461217	not_mentioned		not_mentioned	correct	ok	not_mentioned	released	unavailable
Haiku 5.5	imcs21	test	10076179	symptom_131	10076179	0.0006645	3.5700794579461217	not_mentioned		not_mentioned	correct	ok	not_mentioned	released	unavailable
Haiku 5.5	imcs21	test	10076179	symptom_132	10076179	0.0006645	3.5700794579461217	not_mentioned		not_mentioned	correct	ok	not_mentioned	released	unavailable
Haiku 5.5	imcs21	test	10076179	symptom_133	10076179	0.0006645	3.5700794579461217	not_mentioned		not_mentioned	correct	ok	not_mentioned	released	unavailable
Haiku 5.5	imcs21	test	10076179	symptom_134	10076179	0.0006645	3.5700794579461217	not_mentioned		not_mentioned	correct	ok	not_mentioned	released	unavailable
Haiku 5.5	imcs21	test	10076179	symptom_135	10076179	0.0006645	3.5700794579461217	not_mentioned		not_mentioned	correct	ok	not_mentioned	released	unavailable
Haiku 5.5	imcs21	test	10076179	symptom_136	10076179	0.0006645	3.5700794579461217	not_mentioned		not_mentioned	correct	ok	not_mentioned	released	unavailable
Haiku 5.5	imcs21	test	10076179	symptom_137	10076179	0.0006645	3.5700794579461217	not_mentioned		not_mentioned	correct	ok	not_mentioned	released	unavailable
Haiku 5.5	imcs21	test	10076179	symptom_138	10076179	0.0006645	3.5700794579461217	not_mentioned		not_mentioned	correct	ok	not_mentioned	released	unavailable
Haiku 5.5	imcs21	test	10076179	symptom_139	10076179	0.0006645	3.5700794579461217	not_mentioned		not_mentioned	correct	ok	not_mentioned	released	unavailable
Haiku 5.5	imcs21	test	10076179	symptom_140	10076179	0.0006645	3.5700794579461217	not_mentioned		not_mentioned	correct	ok	not_mentioned	released	unavailable
Haiku 5.5	imcs21	test	10076179	symptom_141	10076179	0.0006645	3.5700794579461217	not_mentioned		not_mentioned	correct	ok	not_mentioned	released	unavailable
Haiku 5.5	imcs21	test	10076179	symptom_142	10076179	0.0006645	3.5700794579461217	not_mentioned		not_mentioned	correct	ok	not_mentioned	released	unavailable
Haiku 5.5	imcs21	test	10076179	symptom_143	10076179	0.0006645	3.5700794579461217	not_mentioned		not_mentioned	correct	ok	not_mentioned	released	unavailable
Haiku 5.5	imcs21	test	10076179	symptom_144	10076179	0.0006645	3.5700794579461217	not_mentioned		not_mentioned	correct	ok	not_mentioned	released	unavailable
Haiku 5.5	imcs21	test	10076179	symptom_145	10076179	0.0006645	3.5700794579461217	not_mentioned		not_mentioned	correct	ok	not_mentioned	released	unavailable
Haiku 5.5	imcs21	test	10076179	symptom_146	10076179	0.0006645	3.5700794579461217	not_mentioned		not_mentioned	correct	ok	not_mentioned	released	unavailable
Haiku 5.5	imcs21	test	10076179	symptom_147	10076179	0.0006645	3.5700794579461217	not_mentioned		not_mentioned	correct	ok	not_mentioned	released	unavailable
Haiku 5.5	imcs21	test	10076179	symptom_148	10076179	0.0006645	3.5700794579461217	not_mentioned		not_mentioned	correct	ok	not_mentioned	released	unavailable
Haiku 5.5	imcs21	test	10076179	symptom_149	10076179	0.0006645	3.5700794579461217	not_mentioned		not_mentioned	correct	ok	not_mentioned	released	unavailable
Haiku 5.5	imcs21	test	10076179	symptom_150	10076179	0.0006645	3.5700794579461217	not_mentioned		not_mentioned	correct	ok	not_mentioned	released	unavailable
Haiku 5.5	imcs21	test	10076179	symptom_151	10076179	0.0006645	3.5700794579461217	not_mentioned		not_mentioned	correct	ok	not_mentioned	released	unavailable
Haiku 5.5	imcs21	test	10076179	symptom_152	10076179	0.0006645	3.5700794579461217	not_mentioned		not_mentioned	correct	ok	not_mentioned	released	unavailable
Haiku 5.5	imcs21	test	10076179	symptom_153	10076179	0.0006645	3.5700794579461217	not_mentioned		not_mentioned	correct	ok	not_mentioned	released	unavailable
Haiku 5.5	imcs21	test	10076179	symptom_154	10076179	0.0006645	3.5700794579461217	not_mentioned		not_mentioned	correct	ok	not_mentioned	released	unavailable
Haiku 5.5	imcs21	test	10076179	symptom_155	10076179	0.0006645	3.5700794579461217	not_mentioned		not_mentioned	correct	ok	not_mentioned	released	unavailable
Haiku 5.5	imcs21	test	10076179	symptom_156	10076179	0.0006645	3.5700794579461217	not_mentioned		not_mentioned	correct	ok	not_mentioned	released	unavailable
Haiku 5.5	imcs21	test	10076179	symptom_157	10076179	0.0006645	3.5700794579461217	not_mentioned		not_mentioned	correct	ok	not_mentioned	released	unavailable
Haiku 5.5	imcs21	test	10076179	symptom_158	10076179	0.0006645	3.5700794579461217	not_mentioned		not_mentioned	correct	ok	not_mentioned	released	unavailable
Haiku 5.5	imcs21	test	10076179	symptom_159	10076179	0.0006645	3.5700794579461217	not_mentioned		not_mentioned	correct	ok	not_mentioned	released	unavailable
Haiku 5.5	imcs21	test	10076179	symptom_160	10076179	0.0006645	3.5700794579461217	not_mentioned		not_mentioned	correct	ok	not_mentioned	released	unavailable
Haiku 5.5	imcs21	test	10076179	symptom_161	10076179	0.0006645	3.5700794579461217	not_mentioned		not_mentioned	correct	ok	not_mentioned	released	unavailable
Haiku 5.5	imcs21	test	10076179	symptom_162	10076179	0.0006645	3.5700794579461217	not_mentioned		not_mentioned	correct	ok	not_mentioned	released	unavailable
Haiku 5.5	imcs21	test	10076179	symptom_163	10076179	0.0006645	3.5700794579461217	not_mentioned		not_mentioned	correct	ok	not_mentioned	released	unavailable
Haiku 5.5	imcs21	test	10076179	symptom_164	10076179	0.0006645	3.5700794579461217	not_mentioned		not_mentioned	correct	ok	not_mentioned	released	unavailable
Haiku 5.5	imcs21	test	10076179	symptom_165	10076179	0.0006645	3.5700794579461217	not_mentioned		not_mentioned	correct	ok	not_mentioned	released	unavailable
Haiku 5.5	imcs21	test	10076179	symptom_166	10076179	0.0006645	3.5700794579461217	not_mentioned		not_mentioned	correct	ok	not_mentioned	released	unavailable
Haiku 5.5	imcs21	test	10076179	symptom_167	10076179	0.0006645	3.5700794579461217	not_mentioned		not_mentioned	correct	ok	not_mentioned	released	unavailable
Haiku 5.5	imcs21	test	10076179	symptom_168	10076179	0.0006645	3.5700794579461217	not_mentioned		not_mentioned	correct	ok	not_mentioned	released	unavailable
Haiku 5.5	imcs21	test	10076179	symptom_169	10076179	0.0006645	3.5700794579461217	not_mentioned		not_mentioned	correct	ok	not_mentioned	released	unavailable
Haiku 5.5	imcs21	test	10076179	symptom_170	10076179	0.0006645	3.5700794579461217	not_mentioned		not_mentioned	correct	ok	not_mentioned	released	unavailable
Haiku 5.5	imcs21	test	10076179	symptom_171	10076179	0.0006645	3.5700794579461217	not_mentioned		not_mentioned	correct	ok	not_mentioned	released	unavailable
Haiku 5.5	imcs21	test	10076179	symptom_172	10076179	0.0006645	3.5700794579461217	not_mentioned		not_mentioned	correct	ok	not_mentioned	released	unavailable
Haiku 5.5	imcs21	test	10076179	symptom_173	10076179	0.0006645	3.5700794579461217	not_mentioned		not_mentioned	correct	ok	not_mentioned	released	unavailable
Haiku 5.5	imcs21	test	10076179	symptom_174	10076179	0.0006645	3.5700794579461217	not_mentioned		not_mentioned	correct	ok	not_mentioned	released	unavailable
Haiku 5.5	imcs21	test	10076179	symptom_175	10076179	0.0006645	3.5700794579461217	not_mentioned		not_mentioned	correct	ok	not_mentioned	released	unavailable
Haiku 5.5	imcs21	test	10076179	symptom_176	10076179	0.0006645	3.5700794579461217	not_mentioned		not_mentioned	correct	ok	not_mentioned	released	unavailable
Haiku 5.5	imcs21	test	10076179	symptom_177	10076179	0.0006645	3.5700794579461217	not_mentioned		not_mentioned	correct	ok	not_mentioned	released	unavailable
Haiku 5.5	imcs21	test	10076179	symptom_178	10076179	0.0006645	3.5700794579461217	not_mentioned		not_mentioned	correct	ok	not_mentioned	released	unavailable
Haiku 5.5	imcs21	test	10076179	symptom_179	10076179	0.0006645	3.5700794579461217	not_mentioned		not_mentioned	correct	ok	not_mentioned	released	unavailable
Haiku 5.5	imcs21	test	10076179	symptom_180	10076179	0.0006645	3.5700794579461217	not_mentioned		not_mentioned	correct	ok	not_mentioned	released	unavailable
Haiku 5.5	imcs21	test	10076179	symptom_181	10076179	0.0006645	3.5700794579461217	not_mentioned		not_mentioned	correct	ok	not_mentioned	released	unavailable
Haiku 5.5	imcs21	test	10076179	symptom_182	10076179	0.0006645	3.5700794579461217	not_mentioned		not_mentioned	correct	ok	not_mentioned	released	unavailable
Haiku 5.5	imcs21	test	10076179	symptom_183	10076179	0.0006645	3.5700794579461217	not_mentioned		not_mentioned	correct	ok	not_mentioned	released	unavailable
Haiku 5.5	imcs21	test	10076179	symptom_184	10076179	0.0006645	3.5700794579461217	not_mentioned		not_mentioned	correct	ok	not_mentioned	released	unavailable
Haiku 5.5	imcs21	test	10076179	symptom_185	10076179	0.0006645	3.5700794579461217	not_mentioned		not_mentioned	correct	ok	not_mentioned	released	unavailable
Haiku 5.5	imcs21	test	10076179	symptom_186	10076179	0.0006645	3.5700794579461217	not_mentioned		not_mentioned	correct	ok	not_mentioned	released	unavailable
Haiku 5.5	imcs21	test	10076179	symptom_187	10076179	0.0006645	3.5700794579461217	not_mentioned		not_mentioned	correct	ok	not_mentioned	released	unavailable
Haiku 5.5	imcs21	test	10076179	symptom_188	10076179	0.0006645	3.5700794579461217	not_mentioned		not_mentioned	correct	ok	not_mentioned	released	unavailable
Haiku 5.5	imcs21	test	10076179	symptom_189	10076179	0.0006645	3.5700794579461217	not_mentioned		not_mentioned	correct	ok	not_mentioned	released	unavailable
Haiku 5.5	imcs21	test	10076179	symptom_190	10076179	0.0006645	3.5700794579461217	not_mentioned		not_mentioned	correct	ok	not_mentioned	released	unavailable
Haiku 5.5	imcs21	test	10076179	symptom_191	10076179	0.0006645	3.5700794579461217	not_mentioned		not_mentioned	correct	ok	not_mentioned	released	unavailable
Haiku 5.5	imcs21	test	10076179	symptom_192	10076179	0.0006645	3.5700794579461217	not_mentioned		not_mentioned	correct	ok	not_mentioned	released	unavailable
Haiku 5.5	imcs21	test	10076179	symptom_193	10076179	0.0006645	3.5700794579461217	not_mentioned		not_mentioned	correct	ok	not_mentioned	released	unavailable
Haiku 5.5	imcs21	test	10076179	symptom_194	10076179	0.0006645	3.5700794579461217	not_mentioned		not_mentioned	correct	ok	not_mentioned	released	unavailable
Haiku 5.5	imcs21	test	10076179	symptom_195	10076179	0.0006645	3.5700794579461217	not_mentioned		not_mentioned	correct	ok	not_mentioned	released	unavailable
Haiku 5.5	imcs21	test	10076179	symptom_196	10076179	0.0006645	3.5700794579461217	not_mentioned		not_mentioned	correct	ok	not_mentioned	released	unavailable
Haiku 5.5	imcs21	test	10076179	symptom_197	10076179	0.0006645	3.5700794579461217	not_mentioned		not_mentioned	correct	ok	not_mentioned	released	unavailable
Haiku 5.5	imcs21	test	10076179	symptom_198	10076179	0.0006645	3.5700794579461217	not_mentioned		not_mentioned	correct	ok	not_mentioned	released	unavailable
Haiku 5.5	imcs21	test	10076179	symptom_199	10076179	0.0006645	3.5700794579461217	not_mentioned		not_mentioned	correct	ok	not_mentioned	released	unavailable
Haiku 5.5	imcs21	test	10076179	symptom_200	10076179	0.0006645	3.5700794579461217	not_mentioned		not_mentioned	correct	ok	not_mentioned	released	unavailable
Haiku 5.5	imcs21	test	10076179	symptom_201	10076179	0.0006645	3.5700794579461217	not_mentioned		not_mentioned	correct	ok	not_mentioned	released	unavailable
Haiku 5.5	imcs21	test	10076179	symptom_202	10076179	0.0006645	3.5700794579461217	not_mentioned		not_mentioned	correct	ok	not_mentioned	released	unavailable
Haiku 5.5	imcs21	test	10076179	symptom_203	10076179	0.0006645	3.5700794579461217	not_mentioned		not_mentioned	correct	ok	not_mentioned	released	unavailable
Haiku 5.5	imcs21	test	10076179	symptom_204	10076179	0.0006645	3.5700794579461217	not_mentioned		not_mentioned	correct	ok	not_mentioned	released	unavailable
Haiku 5.5	imcs21	test	10076179	symptom_205	10076179	0.0006645	3.5700794579461217	not_mentioned		not_mentioned	correct	ok	not_mentioned	released	unavailable
Haiku 5.5	imcs21	test	10076179	symptom_206	10076179	0.0006645	3.5700794579461217	not_mentioned		not_mentioned	correct	ok	not_mentioned	released	unavailable
Haiku 5.5	imcs21	test	10076179	symptom_207	10076179	0.0006645	3.5700794579461217	not_mentioned		not_mentioned	correct	ok	not_mentioned	released	unavailable
Haiku 5.5	imcs21	test	10076179	symptom_208	10076179	0.0006645	3.5700794579461217	not_mentioned		not_mentioned	correct	ok	not_mentioned	released	unavailable
Haiku 5.5	imcs21	test	10076179	symptom_209	10076179	0.0006645	3.5700794579461217	not_mentioned		not_mentioned	correct	ok	not_mentioned	released	unavailable
Haiku 5.5	imcs21	test	10076179	symptom_210	10076179	0.0006645	3.5700794579461217	not_mentioned		not_mentioned	correct	ok	not_mentioned	released	unavailable
Haiku 5.5	imcs21	test	10076179	symptom_211	10076179	0.0006645	3.5700794579461217	not_mentioned		not_mentioned	correct	ok	not_mentioned	released	unavailable
Haiku 5.5	imcs21	test	10076179	symptom_212	10076179	0.0006645	3.5700794579461217	not_mentioned		not_mentioned	correct	ok	not_mentioned	released	unavailable
Haiku 5.5	imcs21	test	10076179	symptom_213	10076179	0.0006645	3.5700794579461217	not_mentioned		not_mentioned	correct	ok	not_mentioned	released	unavailable
Haiku 5.5	imcs21	test	10076179	symptom_214	10076179	0.0006645	3.5700794579461217	not_mentioned		not_mentioned	correct	ok	not_mentioned	released	unavailable
Haiku 5.5	imcs21	test	10076179	symptom_215	10076179	0.0006645	3.5700794579461217	not_mentioned		not_mentioned	correct	ok	not_mentioned	released	unavailable
Haiku 5.5	imcs21	test	10076179	symptom_216	10076179	0.0006645	3.5700794579461217	not_mentioned		not_mentioned	correct	ok	not_mentioned	released	unavailable
Haiku 5.5	imcs21	test	10076179	symptom_217	10076179	0.0006645	3.5700794579461217	not_mentioned		not_mentioned	correct	ok	not_mentioned	released	unavailable
Haiku 5.5	imcs21	test	10076179	symptom_218	10076179	0.0006645	3.5700794579461217	not_mentioned		not_mentioned	correct	ok	not_mentioned	released	unavailable
Haiku 5.5	imcs21	test	10076179	symptom_219	10076179	0.0006645	3.5700794579461217	not_mentioned		not_mentioned	correct	ok	not_mentioned	released	unavailable
Haiku 5.5	imcs21	test	10076179	symptom_220	10076179	0.0006645	3.5700794579461217	not_mentioned		not_mentioned	correct	ok	not_mentioned	released	unavailable
Haiku 5.5	imcs21	test	10076179	symptom_221	10076179	0.0006645	3.5700794579461217	not_mentioned		not_mentioned	correct	ok	not_mentioned	released	unavailable
Haiku 5.5	imcs21	test	10076179	symptom_222	10076179	0.0006645	3.5700794579461217	not_mentioned		not_mentioned	correct	ok	not_mentioned	released	unavailable
Haiku 5.5	imcs21	test	10076179	symptom_223	10076179	0.0006645	3.5700794579461217	not_mentioned		not_mentioned	correct	ok	not_mentioned	released	unavailable
Haiku 5.5	imcs21	test	10076179	symptom_224	10076179	0.0006645	3.5700794579461217	not_mentioned		not_mentioned	correct	ok	not_mentioned	released	unavailable
Haiku 5.5	imcs21	test	10076179	symptom_225	10076179	0.0006645	3.5700794579461217	not_mentioned		not_mentioned	correct	ok	not_mentioned	released	unavailable
Haiku 5.5	imcs21	test	10076179	symptom_226	10076179	0.0006645	3.5700794579461217	not_mentioned		not_mentioned	correct	ok	not_mentioned	released	unavailable
Haiku 5.5	imcs21	test	10076179	symptom_227	10076179	0.0006645	3.5700794579461217	not_mentioned		not_mentioned	correct	ok	not_mentioned	released	unavailable
Haiku 5.5	imcs21	test	10076179	symptom_228	10076179	0.0006645	3.5700794579461217	not_mentioned		not_mentioned	correct	ok	not_mentioned	released	unavailable
Haiku 5.5	imcs21	test	10076179	symptom_229	10076179	0.0006645	3.5700794579461217	not_mentioned		not_mentioned	correct	ok	not_mentioned	released	unavailable
Haiku 5.5	imcs21	test	10076179	symptom_230	10076179	0.0006645	3.5700794579461217	not_mentioned		not_mentioned	correct	ok	not_mentioned	released	unavailable
Haiku 5.5	imcs21	test	10076179	symptom_231	10076179	0.0006645	3.5700794579461217	not_mentioned		not_mentioned	correct	ok	not_mentioned	released	unavailable
Haiku 5.5	imcs21	test	10076179	symptom_232	10076179	0.0006645	3.5700794579461217	not_mentioned		not_mentioned	correct	ok	not_mentioned	released	unavailable
Haiku 5.5	imcs21	test	10076179	symptom_233	10076179	0.0006645	3.5700794579461217	not_mentioned		not_mentioned	correct	ok	not_mentioned	released	unavailable
Haiku 5.5	imcs21	test	10076179	symptom_234	10076179	0.0006645	3.5700794579461217	not_mentioned		not_mentioned	correct	ok	not_mentioned	released	unavailable
Haiku 5.5	imcs21	test	10076179	symptom_235	10076179	0.0006645	3.5700794579461217	not_mentioned		not_mentioned	correct	ok	not_mentioned	released	unavailable
Haiku 5.5	imcs21	test	10076179	symptom_236	10076179	0.0006645	3.5700794579461217	not_mentioned		not_mentioned	correct	ok	not_mentioned	released	unavailable
Haiku 5.5	imcs21	test	10076179	symptom_237	10076179	0.0006645	3.5700794579461217	not_mentioned		not_mentioned	correct	ok	not_mentioned	released	unavailable
Haiku 5.5	imcs21	test	10076179	symptom_238	10076179	0.0006645	3.5700794579461217	not_mentioned		not_mentioned	correct	ok	not_mentioned	released	unavailable
Haiku 5.5	imcs21	test	10076179	symptom_239	10076179	0.0006645	3.5700794579461217	not_mentioned		not_mentioned	correct	ok	not_mentioned	released	unavailable
Haiku 5.5	imcs21	test	10076179	symptom_240	10076179	0.0006645	3.5700794579461217	not_mentioned		not_mentioned	correct	ok	not_mentioned	released	unavailable
Haiku 5.5	imcs21	test	10076179	symptom_241	10076179	0.0006645	3.5700794579461217	not_mentioned		not_mentioned	correct	ok	not_mentioned	released	unavailable
Haiku 5.5	imcs21	test	10076179	symptom_242	10076179	0.0006645	3.5700794579461217	not_mentioned		not_mentioned	correct	ok	not_mentioned	released	unavailable
Haiku 5.5	imcs21	test	10076179	symptom_243	10076179	0.0006645	3.5700794579461217	not_mentioned		not_mentioned	correct	ok	not_mentioned	released	unavailable
Haiku 5.5	imcs21	test	10076179	symptom_244	10076179	0.0006645	3.5700794579461217	not_mentioned		not_mentioned	correct	ok	not_mentioned	released	unavailable
Haiku 5.5	imcs21	test	10076179	symptom_245	10076179	0.0006645	3.5700794579461217	not_mentioned		not_mentioned	correct	ok	not_mentioned	released	unavailable
Haiku 5.5	imcs21	test	10076179	symptom_246	10076179	0.0006645	3.5700794579461217	not_mentioned		not_mentioned	correct	ok	not_mentioned	released	unavailable
Haiku 5.5	imcs21	test	10076179	symptom_247	10076179	0.0006645	3.5700794579461217	not_mentioned		not_mentioned	correct	ok	not_mentioned	released	unavailable
Haiku 5.5	imcs21	test	10076179	symptom_248	10076179	0.0006645	3.5700794579461217	not_mentioned		not_mentioned	correct	ok	not_mentioned	released	unavailable
Haiku 5.5	imcs21	test	10076179	symptom_249	10076179	0.0006645	3.5700794579461217	not_mentioned		not_mentioned	correct	ok	not_mentioned	released	unavailable
Haiku 5.5	imcs21	test	10076179	symptom_250	10076179	0.0006645	3.5700794579461217	not_mentioned		not_mentioned	correct	ok	not_mentioned	released	unavailable
Haiku 5.5	imcs21	test	10076179	symptom_251	10076179	0.0006645	3.5700794579461217	not_mentioned		not_mentioned	correct	ok	not_mentioned	released	unavailable
Haiku 5.5	imcs21	test	10076179	symptom_252	10076179	0.0006645	3.5700794579461217	not_mentioned		not_mentioned	correct	ok	not_mentioned	released	unavailable
Haiku 5.5	imcs21	test	10076179	symptom_253	10076179	0.0006645	3.5700794579461217	not_mentioned		not_mentioned	correct	ok	not_mentioned	released	unavailable
Haiku 5.5	imcs21	test	10076179	symptom_254	10076179	0.0006645	3.5700794579461217	not_mentioned		not_mentioned	correct	ok	not_mentioned	released	unavailable
Haiku 5.5	imcs21	test	10076179	symptom_255	10076179	0.0006645	3.5700794579461217	not_mentioned		not_mentioned	correct	ok	not_mentioned	released	unavailable
Haiku 5.5	imcs21	test	10076179	symptom_256	10076179	0.0006645	3.5700794579461217	not_mentioned		not_mentioned	correct	ok	not_mentioned	released	unavailable
Haiku 5.5	imcs21	test	10076179	symptom_257	10076179	0.0006645	3.5700794579461217	not_mentioned		not_mentioned	correct	ok	not_mentioned	released	unavailable
Haiku 5.5	imcs21	test	10076179	symptom_258	10076179	0.0006645	3.5700794579461217	not_mentioned		not_mentioned	correct	ok	not_mentioned	released	unavailable
Haiku 5.5	imcs21	test	10076179	symptom_259	10076179	0.0006645	3.5700794579461217	not_mentioned		not_mentioned	correct	ok	not_mentioned	released	unavailable
Haiku 5.5	imcs21	test	10076179	symptom_260	10076179	0.0006645	3.5700794579461217	not_mentioned		not_mentioned	correct	ok	not_mentioned	released	unavailable
Haiku 5.5	imcs21	test	10076179	symptom_261	10076179	0.0006645	3.5700794579461217	not_mentioned		not_mentioned	correct	ok	not_mentioned	released	unavailable
Haiku 5.5	imcs21	test	10076179	symptom_262	10076179	0.0006645	3.5700794579461217	not_mentioned		not_mentioned	correct	ok	not_mentioned	released	unavailable
Haiku 5.5	imcs21	test	10076179	symptom_263	10076179	0.0006645	3.5700794579461217	not_mentioned		not_mentioned	correct	ok	not_mentioned	released	unavailable
Haiku 5.5	imcs21	test	10076179	symptom_264	10076179	0.0006645	3.5700794579461217	not_mentioned		not_mentioned	correct	ok	not_mentioned	released	unavailable
Haiku 5.5	imcs21	test	10076179	symptom_265	10076179	0.0006645	3.5700794579461217	not_mentioned		not_mentioned	correct	ok	not_mentioned	released	unavailable
Haiku 5.5	imcs21	test	10076179	symptom_266	10076179	0.0006645	3.5700794579461217	not_mentioned		not_mentioned	correct	ok	not_mentioned	released	unavailable
Haiku 5.5	imcs21	test	10076179	symptom_267	10076179	0.0006645	3.5700794579461217	not_mentioned		not_mentioned	correct	ok	not_mentioned	released	unavailable
Haiku 5.5	imcs21	test	10076179	symptom_268	10076179	0.0006645	3.5700794579461217	not_mentioned		not_mentioned	correct	ok	not_mentioned	released	unavailable
Haiku 5.5	imcs21	test	10076179	symptom_269	10076179	0.0006645	3.5700794579461217	not_mentioned		not_mentioned	correct	ok	not_mentioned	released	unavailable
Haiku 5.5	imcs21	test	10076179	symptom_270	10076179	0.0006645	3.5700794579461217	not_mentioned		not_mentioned	correct	ok	not_mentioned	released	unavailable
Haiku 5.5	imcs21	test	10076179	symptom_271	10076179	0.0006645	3.5700794579461217	not_mentioned		not_mentioned	correct	ok	not_mentioned	released	unavailable
Haiku 5.5	imcs21	test	10076179	symptom_272	10076179	0.0006645	3.5700794579461217	not_mentioned		not_mentioned	correct	ok	not_mentioned	released	unavailable
Haiku 5.5	imcs21	test	10076179	symptom_273	10076179	0.0006645	3.5700794579461217	not_mentioned		not_mentioned	correct	ok	not_mentioned	released	unavailable
Haiku 5.5	imcs21	test	10076179	symptom_274	10076179	0.0006645	3.5700794579461217	not_mentioned		not_mentioned	correct	ok	not_mentioned	released	unavailable
Haiku 5.5	imcs21	test	10076179	symptom_275	10076179	0.0006645	3.5700794579461217	not_mentioned		not_mentioned	correct	ok	not_mentioned	released	unavailable
Haiku 5.5	imcs21	test	10076179	symptom_276	10076179	0.0006645	3.5700794579461217	not_mentioned		not_mentioned	correct	ok	not_mentioned	released	unavailable
Haiku 5.5	imcs21	test	10076179	symptom_277	10076179	0.0006645	3.5700794579461217	not_mentioned		not_mentioned	correct	ok	not_mentioned	released	unavailable
Haiku 5.5	imcs21	test	10076179	symptom_278	10076179	0.0006645	3.5700794579461217	not_mentioned		not_mentioned	correct	ok	not_mentioned	released	unavailable
Haiku 5.5	imcs21	test	10076179	symptom_279	10076179	0.0006645	3.5700794579461217	not_mentioned		not_mentioned	correct	ok	not_mentioned	released	unavailable
Haiku 5.5	imcs21	test	10076179	symptom_280	10076179	0.0006645	3.5700794579461217	not_mentioned		not_mentioned	correct	ok	not_mentioned	released	unavailable
Haiku 5.5	imcs21	test	10076179	symptom_281	10076179	0.0006645	3.5700794579461217	not_mentioned		not_mentioned	correct	ok	not_mentioned	released	unavailable
Haiku 5.5	imcs21	test	10076179	symptom_282	10076179	0.0006645	3.5700794579461217	not_mentioned		not_mentioned	correct	ok	not_mentioned	released	unavailable
Haiku 5.5	imcs21	test	10076179	symptom_283	10076179	0.0006645	3.5700794579461217	not_mentioned		not_mentioned	correct	ok	not_mentioned	released	unavailable
Haiku 5.5	imcs21	test	10076179	symptom_284	10076179	0.0006645	3.5700794579461217	not_mentioned		not_mentioned	correct	ok	not_mentioned	released	unavailable
Haiku 5.5	imcs21	test	10076179	symptom_285	10076179	0.0006645	3.5700794579461217	not_mentioned		not_mentioned	correct	ok	not_mentioned	released	unavailable
Haiku 5.5	imcs21	test	10076179	symptom_286	10076179	0.0006645	3.5700794579461217	not_mentioned		not_mentioned	correct	ok	not_mentioned	released	unavailable
Haiku 5.5	imcs21	test	10076179	symptom_287	10076179	0.0006645	3.5700794579461217	not_mentioned		not_mentioned	correct	ok	not_mentioned	released	unavailable
Haiku 5.5	imcs21	test	10076179	symptom_288	10076179	0.0006645	3.5700794579461217	not_mentioned		not_mentioned	correct	ok	not_mentioned	released	unavailable
Haiku 5.5	imcs21	test	10076179	symptom_289	10076179	0.0006645	3.5700794579461217	not_mentioned		not_mentioned	correct	ok	not_mentioned	released	unavailable
Haiku 5.5	imcs21	test	10076179	symptom_290	10076179	0.0006645	3.5700794579461217	not_mentioned		not_mentioned	correct	ok	not_mentioned	released	unavailable
Haiku 5.5	imcs21	test	10076179	symptom_291	10076179	0.0006645	3.5700794579461217	not_mentioned		not_mentioned	correct	ok	not_mentioned	released	unavailable
Haiku 5.5	imcs21	test	10076179	symptom_292	10076179	0.0006645	3.5700794579461217	not_mentioned		not_mentioned	correct	ok	not_mentioned	released	unavailable
Haiku 5.5	imcs21	test	10076179	symptom_293	10076179	0.0006645	3.5700794579461217	not_mentioned		not_mentioned	correct	ok	not_mentioned	released	unavailable
Haiku 5.5	imcs21	test	10076179	symptom_294	10076179	0.0006645	3.5700794579461217	not_mentioned		not_mentioned	correct	ok	not_mentioned	released	unavailable
Haiku 5.5	imcs21	test	10076179	symptom_295	10076179	0.0006645	3.5700794579461217	not_mentioned		not_mentioned	correct	ok	not_mentioned	released	unavailable
Haiku 5.5	imcs21	test	10076179	symptom_296	10076179	0.0006645	3.5700794579461217	not_mentioned		not_mentioned	correct	ok	not_mentioned	released	unavailable
Haiku 5.5	imcs21	test	10076179	symptom_297	10076179	0.0006645	3.5700794579461217	not_mentioned		not_mentioned	correct	ok	not_mentioned	released	unavailable
Haiku 5.5	imcs21	test	10076179	symptom_298	10076179	0.0006645	3.5700794579461217	not_mentioned		not_mentioned	correct	ok	not_mentioned	released	unavailable
Haiku 5.5	imcs21	test	10076179	symptom_299	10076179	0.0006645	3.5700794579461217	not_mentioned		not_mentioned	correct	ok	not_mentioned	released	unavailable
Haiku 5.5	imcs21	test	10076179	symptom_300	10076179	0.0006645	3.5700794579461217	not_mentioned		not_mentioned	correct	ok	not_mentioned	released	unavailable
Haiku 5.5	imcs21	test	10076179	symptom_301	10076179	0.0006645	3.5700794579461217	not_mentioned		not_mentioned	correct	ok	not_mentioned	released	unavailable
Haiku 5.5	imcs21	test	10076179	symptom_302	10076179	0.0006645	3.5700794579461217	not_mentioned		not_mentioned	correct	ok	not_mentioned	released	unavailable
Haiku 5.5	imcs21	test	10076179	symptom_303	10076179	0.0006645	3.5700794579461217	not_mentioned		not_mentioned	correct	ok	not_mentioned	released	unavailable
Haiku 5.5	imcs21	test	10076179	symptom_304	10076179	0.0006645	3.5700794579461217	not_mentioned		not_mentioned	correct	ok	not_mentioned	released	unavailable
Haiku 5.5	imcs21	test	10076179	symptom_305	10076179	0.0006645	3.5700794579461217	not_mentioned		not_mentioned	correct	ok	not_mentioned	released	unavailable
Haiku 5.5	imcs21	test	10076179	symptom_306	10076179	0.0006645	3.5700794579461217	not_mentioned		not_mentioned	correct	ok	not_mentioned	released	unavailable
Haiku 5.5	imcs21	test	10076179	symptom_307	10076179	0.0006645	3.5700794579461217	not_mentioned		not_mentioned	correct	ok	not_mentioned	released	unavailable
Haiku 5.5	imcs21	test	10076179	symptom_308	10076179	0.0006645	3.5700794579461217	not_mentioned		not_mentioned	correct	ok	not_mentioned	released	unavailable
Haiku 5.5	imcs21	test	10076179	symptom_309	10076179	0.0006645	3.5700794579461217	not_mentioned		not_mentioned	correct	ok	not_mentioned	released	unavailable
Haiku 5.5	imcs21	test	10076179	symptom_310	10076179	0.0006645	3.5700794579461217	not_mentioned		not_mentioned	correct	ok	not_mentioned	released	unavailable
Haiku 5.5	imcs21	test	10076179	symptom_311	10076179	0.0006645	3.5700794579461217	not_mentioned		not_mentioned	correct	ok	not_mentioned	released	unavailable
Haiku 5.5	imcs21	test	10076179	symptom_312	10076179	0.0006645	3.5700794579461217	not_mentioned		not_mentioned	correct	ok	not_mentioned	released	unavailable
Haiku 5.5	imcs21	test	10076179	symptom_313	10076179	0.0006645	3.5700794579461217	not_mentioned		not_mentioned	correct	ok	not_mentioned	released	unavailable
Haiku 5.5	imcs21	test	10076179	symptom_314	10076179	0.0006645	3.5700794579461217	not_mentioned		not_mentioned	correct	ok	not_mentioned	released	unavailable
Haiku 5.5	imcs21	test	10076179	symptom_315	10076179	0.0006645	3.5700794579461217	not_mentioned		not_mentioned	correct	ok	not_mentioned	released	unavailable
Haiku 5.5	imcs21	test	10076179	symptom_316	10076179	0.0006645	3.5700794579461217	not_mentioned		not_mentioned	correct	ok	not_mentioned	released	unavailable
Haiku 5.5	imcs21	test	10076179	symptom_317	10076179	0.0006645	3.5700794579461217	not_mentioned		not_mentioned	correct	ok	not_mentioned	released	unavailable
Haiku 5.5	imcs21	test	10076179	symptom_318	10076179	0.0006645	3.5700794579461217	not_mentioned		not_mentioned	correct	ok	not_mentioned	released	unavailable
Haiku 5.5	imcs21	test	10076179	symptom_319	10076179	0.0006645	3.5700794579461217	not_mentioned		not_mentioned	correct	ok	not_mentioned	released	unavailable
Haiku 5.5	imcs21	test	10076179	symptom_320	10076179	0.0006645	3.5700794579461217	not_mentioned		not_mentioned	correct	ok	not_mentioned	released	unavailable
Haiku 5.5	imcs21	test	10076179	symptom_321	10076179	0.0006645	3.5700794579461217	not_mentioned		not_mentioned	correct	ok	not_mentioned	released	unavailable
Haiku 5.5	imcs21	test	10076179	symptom_322	10076179	0.0006645	3.5700794579461217	not_mentioned		not_mentioned	correct	ok	not_mentioned	released	unavailable
Haiku 5.5	imcs21	test	10076179	symptom_323	10076179	0.0006645	3.5700794579461217	not_mentioned		not_mentioned	correct	ok	not_mentioned	released	unavailable
Haiku 5.5	imcs21	test	10076179	symptom_324	10076179	0.0006645	3.5700794579461217	not_mentioned		not_mentioned	correct	ok	not_mentioned	released	unavailable
Haiku 5.5	imcs21	test	10076179	symptom_325	10076179	0.0006645	3.5700794579461217	not_mentioned		not_mentioned	correct	ok	not_mentioned	released	unavailable
Haiku 5.5	imcs21	test	10076179	symptom_326	10076179	0.0006645	3.5700794579461217	not_mentioned		not_mentioned	correct	ok	not_mentioned	released	unavailable
Haiku 5.5	imcs21	test	10076179	symptom_327	10076179	0.0006645	3.5700794579461217	not_mentioned		not_mentioned	correct	ok	not_mentioned	released	unavailable
Haiku 5.5	imcs21	test	10076179	symptom_328	10076179	0.0006645	3.5700794579461217	not_mentioned		not_mentioned	correct	ok	not_mentioned	released	unavailable
Haiku 5.5	imcs21	test	10076179	symptom_329	10076179	0.0006645	3.5700794579461217	not_mentioned		not_mentioned	correct	ok	not_mentioned	released	unavailable
Haiku 5.5	imcs21	test	10076179	symptom_330	10076179	0.0006645	3.5700794579461217	not_mentioned		not_mentioned	correct	ok	not_mentioned	released	unavailable
Haiku 5.5	imcs21	test	10076396	symptom_000	10076396	0.0006216	3.2577625419944525	positive	0.8	positive	correct	ok	positive	released	reported_percentage
Haiku 5.5	imcs21	test	10076396	symptom_001	10076396	0.0006216	3.2577625419944525	not_mentioned		not_mentioned	correct	ok	not_mentioned	released	unavailable
Haiku 5.5	imcs21	test	10076396	symptom_002	10076396	0.0006216	3.2577625419944525	positive	0.92	positive	correct	ok	positive	released	reported_percentage
Haiku 5.5	imcs21	test	10076396	symptom_003	10076396	0.0006216	3.2577625419944525	positive	0.88	positive	correct	ok	positive	released	reported_percentage
Haiku 5.5	imcs21	test	10076396	symptom_004	10076396	0.0006216	3.2577625419944525	not_mentioned		not_mentioned	correct	ok	not_mentioned	released	unavailable
Haiku 5.5	imcs21	test	10076396	symptom_005	10076396	0.0006216	3.2577625419944525	positive	0.72	positive	correct	ok	positive	released	reported_percentage
Haiku 5.5	imcs21	test	10076396	symptom_006	10076396	0.0006216	3.2577625419944525	not_mentioned		not_mentioned	correct	ok	not_mentioned	released	unavailable
Haiku 5.5	imcs21	test	10076396	symptom_007	10076396	0.0006216	3.2577625419944525	not_mentioned		not_mentioned	correct	ok	not_mentioned	released	unavailable
Haiku 5.5	imcs21	test	10076396	symptom_008	10076396	0.0006216	3.2577625419944525	not_mentioned		not_mentioned	correct	ok	not_mentioned	released	unavailable
Haiku 5.5	imcs21	test	10076396	symptom_009	10076396	0.0006216	3.2577625419944525	not_mentioned		not_mentioned	correct	ok	not_mentioned	released	unavailable
Haiku 5.5	imcs21	test	10076396	symptom_010	10076396	0.0006216	3.2577625419944525	not_mentioned		not_mentioned	correct	ok	not_mentioned	released	unavailable
Haiku 5.5	imcs21	test	10076396	symptom_011	10076396	0.0006216	3.2577625419944525	not_mentioned		not_mentioned	correct	ok	not_mentioned	released	unavailable
Haiku 5.5	imcs21	test	10076396	symptom_012	10076396	0.0006216	3.2577625419944525	not_mentioned		not_mentioned	correct	ok	not_mentioned	released	unavailable
Haiku 5.5	imcs21	test	10076396	symptom_013	10076396	0.0006216	3.2577625419944525	not_mentioned		not_mentioned	correct	ok	not_mentioned	released	unavailable
Haiku 5.5	imcs21	test	10076396	symptom_014	10076396	0.0006216	3.2577625419944525	not_mentioned		not_mentioned	correct	ok	not_mentioned	released	unavailable
Haiku 5.5	imcs21	test	10076396	symptom_015	10076396	0.0006216	3.2577625419944525	not_mentioned		not_mentioned	correct	ok	not_mentioned	released	unavailable
Haiku 5.5	imcs21	test	10076396	symptom_016	10076396	0.0006216	3.2577625419944525	not_mentioned		not_mentioned	correct	ok	not_mentioned	released	unavailable
Haiku 5.5	imcs21	test	10076396	symptom_017	10076396	0.0006216	3.2577625419944525	not_mentioned		not_mentioned	correct	ok	not_mentioned	released	unavailable
Haiku 5.5	imcs21	test	10076396	symptom_018	10076396	0.0006216	3.2577625419944525	not_mentioned		not_mentioned	correct	ok	not_mentioned	released	unavailable
Haiku 5.5	imcs21	test	10076396	symptom_019	10076396	0.0006216	3.2577625419944525	not_mentioned		not_mentioned	correct	ok	not_mentioned	released	unavailable
Haiku 5.5	imcs21	test	10076396	symptom_020	10076396	0.0006216	3.2577625419944525	not_mentioned		not_mentioned	correct	ok	not_mentioned	released	unavailable
Haiku 5.5	imcs21	test	10076396	symptom_021	10076396	0.0006216	3.2577625419944525	not_mentioned		not_mentioned	correct	ok	not_mentioned	released	unavailable
Haiku 5.5	imcs21	test	10076396	symptom_022	10076396	0.0006216	3.2577625419944525	not_mentioned		not_mentioned	correct	ok	not_mentioned	released	unavailable
Haiku 5.5	imcs21	test	10076396	symptom_023	10076396	0.0006216	3.2577625419944525	not_mentioned		not_mentioned	correct	ok	not_mentioned	released	unavailable
Haiku 5.5	imcs21	test	10076396	symptom_024	10076396	0.0006216	3.2577625419944525	not_mentioned		not_mentioned	correct	ok	not_mentioned	released	unavailable
Haiku 5.5	imcs21	test	10076396	symptom_025	10076396	0.0006216	3.2577625419944525	not_mentioned		not_mentioned	correct	ok	not_mentioned	released	unavailable
Haiku 5.5	imcs21	test	10076396	symptom_026	10076396	0.0006216	3.2577625419944525	not_mentioned		not_mentioned	correct	ok	not_mentioned	released	unavailable
Haiku 5.5	imcs21	test	10076396	symptom_027	10076396	0.0006216	3.2577625419944525	not_mentioned		not_mentioned	correct	ok	not_mentioned	released	unavailable
Haiku 5.5	imcs21	test	10076396	symptom_028	10076396	0.0006216	3.2577625419944525	not_mentioned		not_mentioned	correct	ok	not_mentioned	released	unavailable
Haiku 5.5	imcs21	test	10076396	symptom_029	10076396	0.0006216	3.2577625419944525	not_mentioned		not_mentioned	correct	ok	not_mentioned	released	unavailable
Haiku 5.5	imcs21	test	10076396	symptom_030	10076396	0.0006216	3.2577625419944525	not_mentioned		not_mentioned	correct	ok	not_mentioned	released	unavailable
Haiku 5.5	imcs21	test	10076396	symptom_031	10076396	0.0006216	3.2577625419944525	not_mentioned		not_mentioned	correct	ok	not_mentioned	released	unavailable
Haiku 5.5	imcs21	test	10076396	symptom_032	10076396	0.0006216	3.2577625419944525	not_mentioned		not_mentioned	correct	ok	not_mentioned	released	unavailable
Haiku 5.5	imcs21	test	10076396	symptom_033	10076396	0.0006216	3.2577625419944525	not_mentioned		not_mentioned	correct	ok	not_mentioned	released	unavailable
Haiku 5.5	imcs21	test	10076396	symptom_034	10076396	0.0006216	3.2577625419944525	not_mentioned		not_mentioned	correct	ok	not_mentioned	released	unavailable
Haiku 5.5	imcs21	test	10076396	symptom_035	10076396	0.0006216	3.2577625419944525	not_mentioned		not_mentioned	correct	ok	not_mentioned	released	unavailable
Haiku 5.5	imcs21	test	10076396	symptom_036	10076396	0.0006216	3.2577625419944525	not_mentioned		not_mentioned	correct	ok	not_mentioned	released	unavailable
Haiku 5.5	imcs21	test	10076396	symptom_037	10076396	0.0006216	3.2577625419944525	not_mentioned		not_mentioned	correct	ok	not_mentioned	released	unavailable
Haiku 5.5	imcs21	test	10076396	symptom_038	10076396	0.0006216	3.2577625419944525	not_mentioned		not_mentioned	correct	ok	not_mentioned	released	unavailable
Haiku 5.5	imcs21	test	10076396	symptom_039	10076396	0.0006216	3.2577625419944525	not_mentioned		not_mentioned	correct	ok	not_mentioned	released	unavailable
Haiku 5.5	imcs21	test	10076396	symptom_040	10076396	0.0006216	3.2577625419944525	not_mentioned		not_mentioned	correct	ok	not_mentioned	released	unavailable
Haiku 5.5	imcs21	test	10076396	symptom_041	10076396	0.0006216	3.2577625419944525	not_mentioned		not_mentioned	correct	ok	not_mentioned	released	unavailable
Haiku 5.5	imcs21	test	10076396	symptom_042	10076396	0.0006216	3.2577625419944525	not_mentioned		not_mentioned	correct	ok	not_mentioned	released	unavailable
Haiku 5.5	imcs21	test	10076396	symptom_043	10076396	0.0006216	3.2577625419944525	not_mentioned		not_mentioned	correct	ok	not_mentioned	released	unavailable
Haiku 5.5	imcs21	test	10076396	symptom_044	10076396	0.0006216	3.2577625419944525	not_mentioned		not_mentioned	correct	ok	not_mentioned	released	unavailable
Haiku 5.5	imcs21	test	10076396	symptom_045	10076396	0.0006216	3.2577625419944525	not_mentioned		not_mentioned	correct	ok	not_mentioned	released	unavailable
Haiku 5.5	imcs21	test	10076396	symptom_046	10076396	0.0006216	3.2577625419944525	not_mentioned		not_mentioned	correct	ok	not_mentioned	released	unavailable
Haiku 5.5	imcs21	test	10076396	symptom_047	10076396	0.0006216	3.2577625419944525	not_mentioned		not_mentioned	correct	ok	not_mentioned	released	unavailable
Haiku 5.5	imcs21	test	10076396	symptom_048	10076396	0.0006216	3.2577625419944525	not_mentioned		not_mentioned	correct	ok	not_mentioned	released	unavailable
Haiku 5.5	imcs21	test	10076396	symptom_049	10076396	0.0006216	3.2577625419944525	not_mentioned		not_mentioned	correct	ok	not_mentioned	released	unavailable
Haiku 5.5	imcs21	test	10076396	symptom_050	10076396	0.0006216	3.2577625419944525	not_mentioned		not_mentioned	correct	ok	not_mentioned	released	unavailable
Haiku 5.5	imcs21	test	10076396	symptom_051	10076396	0.0006216	3.2577625419944525	not_mentioned		not_mentioned	correct	ok	not_mentioned	released	unavailable
Haiku 5.5	imcs21	test	10076396	symptom_052	10076396	0.0006216	3.2577625419944525	not_mentioned		not_mentioned	correct	ok	not_mentioned	released	unavailable
Haiku 5.5	imcs21	test	10076396	symptom_053	10076396	0.0006216	3.2577625419944525	not_mentioned		not_mentioned	correct	ok	not_mentioned	released	unavailable
Haiku 5.5	imcs21	test	10076396	symptom_054	10076396	0.0006216	3.2577625419944525	not_mentioned		not_mentioned	correct	ok	not_mentioned	released	unavailable
Haiku 5.5	imcs21	test	10076396	symptom_055	10076396	0.0006216	3.2577625419944525	not_mentioned		not_mentioned	correct	ok	not_mentioned	released	unavailable
Haiku 5.5	imcs21	test	10076396	symptom_056	10076396	0.0006216	3.2577625419944525	not_mentioned		not_mentioned	correct	ok	not_mentioned	released	unavailable
Haiku 5.5	imcs21	test	10076396	symptom_057	10076396	0.0006216	3.2577625419944525	not_mentioned		not_mentioned	correct	ok	not_mentioned	released	unavailable
Haiku 5.5	imcs21	test	10076396	symptom_058	10076396	0.0006216	3.2577625419944525	not_mentioned		not_mentioned	correct	ok	not_mentioned	released	unavailable
Haiku 5.5	imcs21	test	10076396	symptom_059	10076396	0.0006216	3.2577625419944525	not_mentioned		not_mentioned	correct	ok	not_mentioned	released	unavailable
Haiku 5.5	imcs21	test	10076396	symptom_060	10076396	0.0006216	3.2577625419944525	not_mentioned		not_mentioned	correct	ok	not_mentioned	released	unavailable
Haiku 5.5	imcs21	test	10076396	symptom_061	10076396	0.0006216	3.2577625419944525	not_mentioned		not_mentioned	correct	ok	not_mentioned	released	unavailable
Haiku 5.5	imcs21	test	10076396	symptom_062	10076396	0.0006216	3.2577625419944525	not_mentioned		not_mentioned	correct	ok	not_mentioned	released	unavailable
Haiku 5.5	imcs21	test	10076396	symptom_063	10076396	0.0006216	3.2577625419944525	not_mentioned		not_mentioned	correct	ok	not_mentioned	released	unavailable
Haiku 5.5	imcs21	test	10076396	symptom_064	10076396	0.0006216	3.2577625419944525	not_mentioned		not_mentioned	correct	ok	not_mentioned	released	unavailable
Haiku 5.5	imcs21	test	10076396	symptom_065	10076396	0.0006216	3.2577625419944525	not_mentioned		not_mentioned	correct	ok	not_mentioned	released	unavailable
Haiku 5.5	imcs21	test	10076396	symptom_066	10076396	0.0006216	3.2577625419944525	not_mentioned		not_mentioned	correct	ok	not_mentioned	released	unavailable
Haiku 5.5	imcs21	test	10076396	symptom_067	10076396	0.0006216	3.2577625419944525	not_mentioned		not_mentioned	correct	ok	not_mentioned	released	unavailable
Haiku 5.5	imcs21	test	10076396	symptom_068	10076396	0.0006216	3.2577625419944525	not_mentioned		not_mentioned	correct	ok	not_mentioned	released	unavailable
Haiku 5.5	imcs21	test	10076396	symptom_069	10076396	0.0006216	3.2577625419944525	not_mentioned		not_mentioned	correct	ok	not_mentioned	released	unavailable
Haiku 5.5	imcs21	test	10076396	symptom_070	10076396	0.0006216	3.2577625419944525	not_mentioned		not_mentioned	correct	ok	not_mentioned	released	unavailable
Haiku 5.5	imcs21	test	10076396	symptom_071	10076396	0.0006216	3.2577625419944525	not_mentioned		not_mentioned	correct	ok	not_mentioned	released	unavailable
Haiku 5.5	imcs21	test	10076396	symptom_072	10076396	0.0006216	3.2577625419944525	not_mentioned		not_mentioned	correct	ok	not_mentioned	released	unavailable
Haiku 5.5	imcs21	test	10076396	symptom_073	10076396	0.0006216	3.2577625419944525	not_mentioned		not_mentioned	correct	ok	not_mentioned	released	unavailable
Haiku 5.5	imcs21	test	10076396	symptom_074	10076396	0.0006216	3.2577625419944525	not_mentioned		not_mentioned	correct	ok	not_mentioned	released	unavailable
Haiku 5.5	imcs21	test	10076396	symptom_075	10076396	0.0006216	3.2577625419944525	not_mentioned		not_mentioned	correct	ok	not_mentioned	released	unavailable
Haiku 5.5	imcs21	test	10076396	symptom_076	10076396	0.0006216	3.2577625419944525	not_mentioned		not_mentioned	correct	ok	not_mentioned	released	unavailable
Haiku 5.5	imcs21	test	10076396	symptom_077	10076396	0.0006216	3.2577625419944525	not_mentioned		not_mentioned	correct	ok	not_mentioned	released	unavailable
Haiku 5.5	imcs21	test	10076396	symptom_078	10076396	0.0006216	3.2577625419944525	not_mentioned		not_mentioned	correct	ok	not_mentioned	released	unavailable
Haiku 5.5	imcs21	test	10076396	symptom_079	10076396	0.0006216	3.2577625419944525	not_mentioned		not_mentioned	correct	ok	not_mentioned	released	unavailable
Haiku 5.5	imcs21	test	10076396	symptom_080	10076396	0.0006216	3.2577625419944525	not_mentioned		not_mentioned	correct	ok	not_mentioned	released	unavailable
Haiku 5.5	imcs21	test	10076396	symptom_081	10076396	0.0006216	3.2577625419944525	not_mentioned		not_mentioned	correct	ok	not_mentioned	released	unavailable
Haiku 5.5	imcs21	test	10076396	symptom_082	10076396	0.0006216	3.2577625419944525	not_mentioned		not_mentioned	correct	ok	not_mentioned	released	unavailable
Haiku 5.5	imcs21	test	10076396	symptom_083	10076396	0.0006216	3.2577625419944525	not_mentioned		not_mentioned	correct	ok	not_mentioned	released	unavailable
Haiku 5.5	imcs21	test	10076396	symptom_084	10076396	0.0006216	3.2577625419944525	not_mentioned		not_mentioned	correct	ok	not_mentioned	released	unavailable
Haiku 5.5	imcs21	test	10076396	symptom_085	10076396	0.0006216	3.2577625419944525	not_mentioned		not_mentioned	correct	ok	not_mentioned	released	unavailable
Haiku 5.5	imcs21	test	10076396	symptom_086	10076396	0.0006216	3.2577625419944525	not_mentioned		not_mentioned	correct	ok	not_mentioned	released	unavailable
Haiku 5.5	imcs21	test	10076396	symptom_087	10076396	0.0006216	3.2577625419944525	not_mentioned		not_mentioned	correct	ok	not_mentioned	released	unavailable
Haiku 5.5	imcs21	test	10076396	symptom_088	10076396	0.0006216	3.2577625419944525	not_mentioned		not_mentioned	correct	ok	not_mentioned	released	unavailable
Haiku 5.5	imcs21	test	10076396	symptom_089	10076396	0.0006216	3.2577625419944525	not_mentioned		not_mentioned	correct	ok	not_mentioned	released	unavailable
Haiku 5.5	imcs21	test	10076396	symptom_090	10076396	0.0006216	3.2577625419944525	not_mentioned		not_mentioned	correct	ok	not_mentioned	released	unavailable
Haiku 5.5	imcs21	test	10076396	symptom_091	10076396	0.0006216	3.2577625419944525	not_mentioned		not_mentioned	correct	ok	not_mentioned	released	unavailable
Haiku 5.5	imcs21	test	10076396	symptom_092	10076396	0.0006216	3.2577625419944525	not_mentioned		not_mentioned	correct	ok	not_mentioned	released	unavailable
Haiku 5.5	imcs21	test	10076396	symptom_093	10076396	0.0006216	3.2577625419944525	not_mentioned		not_mentioned	correct	ok	not_mentioned	released	unavailable
Haiku 5.5	imcs21	test	10076396	symptom_094	10076396	0.0006216	3.2577625419944525	not_mentioned		not_mentioned	correct	ok	not_mentioned	released	unavailable
Haiku 5.5	imcs21	test	10076396	symptom_095	10076396	0.0006216	3.2577625419944525	not_mentioned		not_mentioned	correct	ok	not_mentioned	released	unavailable
Haiku 5.5	imcs21	test	10076396	symptom_096	10076396	0.0006216	3.2577625419944525	not_mentioned		not_mentioned	correct	ok	not_mentioned	released	unavailable
Haiku 5.5	imcs21	test	10076396	symptom_097	10076396	0.0006216	3.2577625419944525	not_mentioned		not_mentioned	correct	ok	not_mentioned	released	unavailable
Haiku 5.5	imcs21	test	10076396	symptom_098	10076396	0.0006216	3.2577625419944525	not_mentioned		not_mentioned	correct	ok	not_mentioned	released	unavailable
Haiku 5.5	imcs21	test	10076396	symptom_099	10076396	0.0006216	3.2577625419944525	not_mentioned		not_mentioned	correct	ok	not_mentioned	released	unavailable
Haiku 5.5	imcs21	test	10076396	symptom_100	10076396	0.0006216	3.2577625419944525	not_mentioned		not_mentioned	correct	ok	not_mentioned	released	unavailable
Haiku 5.5	imcs21	test	10076396	symptom_101	10076396	0.0006216	3.2577625419944525	not_mentioned		not_mentioned	correct	ok	not_mentioned	released	unavailable
Haiku 5.5	imcs21	test	10076396	symptom_102	10076396	0.0006216	3.2577625419944525	not_mentioned		not_mentioned	correct	ok	not_mentioned	released	unavailable
Haiku 5.5	imcs21	test	10076396	symptom_103	10076396	0.0006216	3.2577625419944525	not_mentioned		not_mentioned	correct	ok	not_mentioned	released	unavailable
Haiku 5.5	imcs21	test	10076396	symptom_104	10076396	0.0006216	3.2577625419944525	not_mentioned		not_mentioned	correct	ok	not_mentioned	released	unavailable
Haiku 5.5	imcs21	test	10076396	symptom_105	10076396	0.0006216	3.2577625419944525	not_mentioned		not_mentioned	correct	ok	not_mentioned	released	unavailable
Haiku 5.5	imcs21	test	10076396	symptom_106	10076396	0.0006216	3.2577625419944525	not_mentioned		not_mentioned	correct	ok	not_mentioned	released	unavailable
Haiku 5.5	imcs21	test	10076396	symptom_107	10076396	0.0006216	3.2577625419944525	not_mentioned		not_mentioned	correct	ok	not_mentioned	released	unavailable
Haiku 5.5	imcs21	test	10076396	symptom_108	10076396	0.0006216	3.2577625419944525	not_mentioned		not_mentioned	correct	ok	not_mentioned	released	unavailable
Haiku 5.5	imcs21	test	10076396	symptom_109	10076396	0.0006216	3.2577625419944525	not_mentioned		not_mentioned	correct	ok	not_mentioned	released	unavailable
Haiku 5.5	imcs21	test	10076396	symptom_110	10076396	0.0006216	3.2577625419944525	not_mentioned		not_mentioned	correct	ok	not_mentioned	released	unavailable
Haiku 5.5	imcs21	test	10076396	symptom_111	10076396	0.0006216	3.2577625419944525	not_mentioned		not_mentioned	correct	ok	not_mentioned	released	unavailable
Haiku 5.5	imcs21	test	10076396	symptom_112	10076396	0.0006216	3.2577625419944525	not_mentioned		not_mentioned	correct	ok	not_mentioned	released	unavailable
Haiku 5.5	imcs21	test	10076396	symptom_113	10076396	0.0006216	3.2577625419944525	not_mentioned		not_mentioned	correct	ok	not_mentioned	released	unavailable
Haiku 5.5	imcs21	test	10076396	symptom_114	10076396	0.0006216	3.2577625419944525	not_mentioned		not_mentioned	correct	ok	not_mentioned	released	unavailable
Haiku 5.5	imcs21	test	10076396	symptom_115	10076396	0.0006216	3.2577625419944525	not_mentioned		not_mentioned	correct	ok	not_mentioned	released	unavailable
Haiku 5.5	imcs21	test	10076396	symptom_116	10076396	0.0006216	3.2577625419944525	not_mentioned		not_mentioned	correct	ok	not_mentioned	released	unavailable
Haiku 5.5	imcs21	test	10076396	symptom_117	10076396	0.0006216	3.2577625419944525	not_mentioned		not_mentioned	correct	ok	not_mentioned	released	unavailable
Haiku 5.5	imcs21	test	10076396	symptom_118	10076396	0.0006216	3.2577625419944525	not_mentioned		not_mentioned	correct	ok	not_mentioned	released	unavailable
Haiku 5.5	imcs21	test	10076396	symptom_119	10076396	0.0006216	3.2577625419944525	not_mentioned		not_mentioned	correct	ok	not_mentioned	released	unavailable
Haiku 5.5	imcs21	test	10076396	symptom_120	10076396	0.0006216	3.2577625419944525	not_mentioned		not_mentioned	correct	ok	not_mentioned	released	unavailable
Haiku 5.5	imcs21	test	10076396	symptom_121	10076396	0.0006216	3.2577625419944525	not_mentioned		not_mentioned	correct	ok	not_mentioned	released	unavailable
Haiku 5.5	imcs21	test	10076396	symptom_122	10076396	0.0006216	3.2577625419944525	not_mentioned		not_mentioned	correct	ok	not_mentioned	released	unavailable
Haiku 5.5	imcs21	test	10076396	symptom_123	10076396	0.0006216	3.2577625419944525	not_mentioned		not_mentioned	correct	ok	not_mentioned	released	unavailable
Haiku 5.5	imcs21	test	10076396	symptom_124	10076396	0.0006216	3.2577625419944525	not_mentioned		not_mentioned	correct	ok	not_mentioned	released	unavailable
Haiku 5.5	imcs21	test	10076396	symptom_125	10076396	0.0006216	3.2577625419944525	not_mentioned		not_mentioned	correct	ok	not_mentioned	released	unavailable
Haiku 5.5	imcs21	test	10076396	symptom_126	10076396	0.0006216	3.2577625419944525	not_mentioned		not_mentioned	correct	ok	not_mentioned	released	unavailable
Haiku 5.5	imcs21	test	10076396	symptom_127	10076396	0.0006216	3.2577625419944525	not_mentioned		not_mentioned	correct	ok	not_mentioned	released	unavailable
Haiku 5.5	imcs21	test	10076396	symptom_128	10076396	0.0006216	3.2577625419944525	not_mentioned		not_mentioned	correct	ok	not_mentioned	released	unavailable
Haiku 5.5	imcs21	test	10076396	symptom_129	10076396	0.0006216	3.2577625419944525	not_mentioned		not_mentioned	correct	ok	not_mentioned	released	unavailable
Haiku 5.5	imcs21	test	10076396	symptom_130	10076396	0.0006216	3.2577625419944525	not_mentioned		not_mentioned	correct	ok	not_mentioned	released	unavailable
Haiku 5.5	imcs21	test	10076396	symptom_131	10076396	0.0006216	3.2577625419944525	not_mentioned		not_mentioned	correct	ok	not_mentioned	released	unavailable
Haiku 5.5	imcs21	test	10076396	symptom_132	10076396	0.0006216	3.2577625419944525	not_mentioned		not_mentioned	correct	ok	not_mentioned	released	unavailable
Haiku 5.5	imcs21	test	10076396	symptom_133	10076396	0.0006216	3.2577625419944525	not_mentioned		not_mentioned	correct	ok	not_mentioned	released	unavailable
Haiku 5.5	imcs21	test	10076396	symptom_134	10076396	0.0006216	3.2577625419944525	not_mentioned		not_mentioned	correct	ok	not_mentioned	released	unavailable
Haiku 5.5	imcs21	test	10076396	symptom_135	10076396	0.0006216	3.2577625419944525	not_mentioned		not_mentioned	correct	ok	not_mentioned	released	unavailable
Haiku 5.5	imcs21	test	10076396	symptom_136	10076396	0.0006216	3.2577625419944525	not_mentioned		not_mentioned	correct	ok	not_mentioned	released	unavailable
Haiku 5.5	imcs21	test	10076396	symptom_137	10076396	0.0006216	3.2577625419944525	not_mentioned		not_mentioned	correct	ok	not_mentioned	released	unavailable
Haiku 5.5	imcs21	test	10076396	symptom_138	10076396	0.0006216	3.2577625419944525	not_mentioned		not_mentioned	correct	ok	not_mentioned	released	unavailable
Haiku 5.5	imcs21	test	10076396	symptom_139	10076396	0.0006216	3.2577625419944525	not_mentioned		not_mentioned	correct	ok	not_mentioned	released	unavailable
Haiku 5.5	imcs21	test	10076396	symptom_140	10076396	0.0006216	3.2577625419944525	not_mentioned		not_mentioned	correct	ok	not_mentioned	released	unavailable
Haiku 5.5	imcs21	test	10076396	symptom_141	10076396	0.0006216	3.2577625419944525	not_mentioned		not_mentioned	correct	ok	not_mentioned	released	unavailable
Haiku 5.5	imcs21	test	10076396	symptom_142	10076396	0.0006216	3.2577625419944525	not_mentioned		not_mentioned	correct	ok	not_mentioned	released	unavailable
Haiku 5.5	imcs21	test	10076396	symptom_143	10076396	0.0006216	3.2577625419944525	not_mentioned		not_mentioned	correct	ok	not_mentioned	released	unavailable
Haiku 5.5	imcs21	test	10076396	symptom_144	10076396	0.0006216	3.2577625419944525	not_mentioned		not_mentioned	correct	ok	not_mentioned	released	unavailable
Haiku 5.5	imcs21	test	10076396	symptom_145	10076396	0.0006216	3.2577625419944525	not_mentioned		not_mentioned	correct	ok	not_mentioned	released	unavailable
Haiku 5.5	imcs21	test	10076396	symptom_146	10076396	0.0006216	3.2577625419944525	not_mentioned		not_mentioned	correct	ok	not_mentioned	released	unavailable
Haiku 5.5	imcs21	test	10076396	symptom_147	10076396	0.0006216	3.2577625419944525	not_mentioned		not_mentioned	correct	ok	not_mentioned	released	unavailable
Haiku 5.5	imcs21	test	10076396	symptom_148	10076396	0.0006216	3.2577625419944525	not_mentioned		not_mentioned	correct	ok	not_mentioned	released	unavailable
Haiku 5.5	imcs21	test	10076396	symptom_149	10076396	0.0006216	3.2577625419944525	not_mentioned		not_mentioned	correct	ok	not_mentioned	released	unavailable
Haiku 5.5	imcs21	test	10076396	symptom_150	10076396	0.0006216	3.2577625419944525	not_mentioned		not_mentioned	correct	ok	not_mentioned	released	unavailable
Haiku 5.5	imcs21	test	10076396	symptom_151	10076396	0.0006216	3.2577625419944525	not_mentioned		not_mentioned	correct	ok	not_mentioned	released	unavailable
Haiku 5.5	imcs21	test	10076396	symptom_152	10076396	0.0006216	3.2577625419944525	not_mentioned		not_mentioned	correct	ok	not_mentioned	released	unavailable
Haiku 5.5	imcs21	test	10076396	symptom_153	10076396	0.0006216	3.2577625419944525	not_mentioned		not_mentioned	correct	ok	not_mentioned	released	unavailable
Haiku 5.5	imcs21	test	10076396	symptom_154	10076396	0.0006216	3.2577625419944525	not_mentioned		not_mentioned	correct	ok	not_mentioned	released	unavailable
Haiku 5.5	imcs21	test	10076396	symptom_155	10076396	0.0006216	3.2577625419944525	not_mentioned		not_mentioned	correct	ok	not_mentioned	released	unavailable
Haiku 5.5	imcs21	test	10076396	symptom_156	10076396	0.0006216	3.2577625419944525	not_mentioned		not_mentioned	correct	ok	not_mentioned	released	unavailable
Haiku 5.5	imcs21	test	10076396	symptom_157	10076396	0.0006216	3.2577625419944525	not_mentioned		not_mentioned	correct	ok	not_mentioned	released	unavailable
Haiku 5.5	imcs21	test	10076396	symptom_158	10076396	0.0006216	3.2577625419944525	not_mentioned		not_mentioned	correct	ok	not_mentioned	released	unavailable
Haiku 5.5	imcs21	test	10076396	symptom_159	10076396	0.0006216	3.2577625419944525	not_mentioned		not_mentioned	correct	ok	not_mentioned	released	unavailable
Haiku 5.5	imcs21	test	10076396	symptom_160	10076396	0.0006216	3.2577625419944525	not_mentioned		not_mentioned	correct	ok	not_mentioned	released	unavailable
Haiku 5.5	imcs21	test	10076396	symptom_161	10076396	0.0006216	3.2577625419944525	not_mentioned		not_mentioned	correct	ok	not_mentioned	released	unavailable
Haiku 5.5	imcs21	test	10076396	symptom_162	10076396	0.0006216	3.2577625419944525	not_mentioned		not_mentioned	correct	ok	not_mentioned	released	unavailable
Haiku 5.5	imcs21	test	10076396	symptom_163	10076396	0.0006216	3.2577625419944525	not_mentioned		not_mentioned	correct	ok	not_mentioned	released	unavailable
Haiku 5.5	imcs21	test	10076396	symptom_164	10076396	0.0006216	3.2577625419944525	not_mentioned		not_mentioned	correct	ok	not_mentioned	released	unavailable
Haiku 5.5	imcs21	test	10076396	symptom_165	10076396	0.0006216	3.2577625419944525	not_mentioned		not_mentioned	correct	ok	not_mentioned	released	unavailable
Haiku 5.5	imcs21	test	10076396	symptom_166	10076396	0.0006216	3.2577625419944525	not_mentioned		not_mentioned	correct	ok	not_mentioned	released	unavailable
Haiku 5.5	imcs21	test	10076396	symptom_167	10076396	0.0006216	3.2577625419944525	not_mentioned		not_mentioned	correct	ok	not_mentioned	released	unavailable
Haiku 5.5	imcs21	test	10076396	symptom_168	10076396	0.0006216	3.2577625419944525	not_mentioned		not_mentioned	correct	ok	not_mentioned	released	unavailable
Haiku 5.5	imcs21	test	10076396	symptom_169	10076396	0.0006216	3.2577625419944525	not_mentioned		not_mentioned	correct	ok	not_mentioned	released	unavailable
Haiku 5.5	imcs21	test	10076396	symptom_170	10076396	0.0006216	3.2577625419944525	not_mentioned		not_mentioned	correct	ok	not_mentioned	released	unavailable
Haiku 5.5	imcs21	test	10076396	symptom_171	10076396	0.0006216	3.2577625419944525	not_mentioned		not_mentioned	correct	ok	not_mentioned	released	unavailable
Haiku 5.5	imcs21	test	10076396	symptom_172	10076396	0.0006216	3.2577625419944525	not_mentioned		not_mentioned	correct	ok	not_mentioned	released	unavailable
Haiku 5.5	imcs21	test	10076396	symptom_173	10076396	0.0006216	3.2577625419944525	not_mentioned		not_mentioned	correct	ok	not_mentioned	released	unavailable
Haiku 5.5	imcs21	test	10076396	symptom_174	10076396	0.0006216	3.2577625419944525	not_mentioned		not_mentioned	correct	ok	not_mentioned	released	unavailable
Haiku 5.5	imcs21	test	10076396	symptom_175	10076396	0.0006216	3.2577625419944525	not_mentioned		not_mentioned	correct	ok	not_mentioned	released	unavailable
Haiku 5.5	imcs21	test	10076396	symptom_176	10076396	0.0006216	3.2577625419944525	not_mentioned		not_mentioned	correct	ok	not_mentioned	released	unavailable
Haiku 5.5	imcs21	test	10076396	symptom_177	10076396	0.0006216	3.2577625419944525	not_mentioned		not_mentioned	correct	ok	not_mentioned	released	unavailable
Haiku 5.5	imcs21	test	10076396	symptom_178	10076396	0.0006216	3.2577625419944525	not_mentioned		not_mentioned	correct	ok	not_mentioned	released	unavailable
Haiku 5.5	imcs21	test	10076396	symptom_179	10076396	0.0006216	3.2577625419944525	not_mentioned		not_mentioned	correct	ok	not_mentioned	released	unavailable
Haiku 5.5	imcs21	test	10076396	symptom_180	10076396	0.0006216	3.2577625419944525	not_mentioned		not_mentioned	correct	ok	not_mentioned	released	unavailable
Haiku 5.5	imcs21	test	10076396	symptom_181	10076396	0.0006216	3.2577625419944525	not_mentioned		not_mentioned	correct	ok	not_mentioned	released	unavailable
Haiku 5.5	imcs21	test	10076396	symptom_182	10076396	0.0006216	3.2577625419944525	not_mentioned		not_mentioned	correct	ok	not_mentioned	released	unavailable
Haiku 5.5	imcs21	test	10076396	symptom_183	10076396	0.0006216	3.2577625419944525	not_mentioned		not_mentioned	correct	ok	not_mentioned	released	unavailable
Haiku 5.5	imcs21	test	10076396	symptom_184	10076396	0.0006216	3.2577625419944525	not_mentioned		not_mentioned	correct	ok	not_mentioned	released	unavailable
Haiku 5.5	imcs21	test	10076396	symptom_185	10076396	0.0006216	3.2577625419944525	not_mentioned		not_mentioned	correct	ok	not_mentioned	released	unavailable
Haiku 5.5	imcs21	test	10076396	symptom_186	10076396	0.0006216	3.2577625419944525	not_mentioned		not_mentioned	correct	ok	not_mentioned	released	unavailable
Haiku 5.5	imcs21	test	10076396	symptom_187	10076396	0.0006216	3.2577625419944525	not_mentioned		not_mentioned	correct	ok	not_mentioned	released	unavailable
Haiku 5.5	imcs21	test	10076396	symptom_188	10076396	0.0006216	3.2577625419944525	not_mentioned		not_mentioned	correct	ok	not_mentioned	released	unavailable
Haiku 5.5	imcs21	test	10076396	symptom_189	10076396	0.0006216	3.2577625419944525	not_mentioned		not_mentioned	correct	ok	not_mentioned	released	unavailable
Haiku 5.5	imcs21	test	10076396	symptom_190	10076396	0.0006216	3.2577625419944525	not_mentioned		not_mentioned	correct	ok	not_mentioned	released	unavailable
Haiku 5.5	imcs21	test	10076396	symptom_191	10076396	0.0006216	3.2577625419944525	not_mentioned		not_mentioned	correct	ok	not_mentioned	released	unavailable
Haiku 5.5	imcs21	test	10076396	symptom_192	10076396	0.0006216	3.2577625419944525	not_mentioned		not_mentioned	correct	ok	not_mentioned	released	unavailable
Haiku 5.5	imcs21	test	10076396	symptom_193	10076396	0.0006216	3.2577625419944525	not_mentioned		not_mentioned	correct	ok	not_mentioned	released	unavailable
Haiku 5.5	imcs21	test	10076396	symptom_194	10076396	0.0006216	3.2577625419944525	not_mentioned		not_mentioned	correct	ok	not_mentioned	released	unavailable
Haiku 5.5	imcs21	test	10076396	symptom_195	10076396	0.0006216	3.2577625419944525	not_mentioned		not_mentioned	correct	ok	not_mentioned	released	unavailable
Haiku 5.5	imcs21	test	10076396	symptom_196	10076396	0.0006216	3.2577625419944525	not_mentioned		not_mentioned	correct	ok	not_mentioned	released	unavailable
Haiku 5.5	imcs21	test	10076396	symptom_197	10076396	0.0006216	3.2577625419944525	not_mentioned		not_mentioned	correct	ok	not_mentioned	released	unavailable
Haiku 5.5	imcs21	test	10076396	symptom_198	10076396	0.0006216	3.2577625419944525	not_mentioned		not_mentioned	correct	ok	not_mentioned	released	unavailable
Haiku 5.5	imcs21	test	10076396	symptom_199	10076396	0.0006216	3.2577625419944525	not_mentioned		not_mentioned	correct	ok	not_mentioned	released	unavailable
Haiku 5.5	imcs21	test	10076396	symptom_200	10076396	0.0006216	3.2577625419944525	not_mentioned		not_mentioned	correct	ok	not_mentioned	released	unavailable
Haiku 5.5	imcs21	test	10076396	symptom_201	10076396	0.0006216	3.2577625419944525	not_mentioned		not_mentioned	correct	ok	not_mentioned	released	unavailable
Haiku 5.5	imcs21	test	10076396	symptom_202	10076396	0.0006216	3.2577625419944525	not_mentioned		not_mentioned	correct	ok	not_mentioned	released	unavailable
Haiku 5.5	imcs21	test	10076396	symptom_203	10076396	0.0006216	3.2577625419944525	not_mentioned		not_mentioned	correct	ok	not_mentioned	released	unavailable
Haiku 5.5	imcs21	test	10076396	symptom_204	10076396	0.0006216	3.2577625419944525	not_mentioned		not_mentioned	correct	ok	not_mentioned	released	unavailable
Haiku 5.5	imcs21	test	10076396	symptom_205	10076396	0.0006216	3.2577625419944525	not_mentioned		not_mentioned	correct	ok	not_mentioned	released	unavailable
Haiku 5.5	imcs21	test	10076396	symptom_206	10076396	0.0006216	3.2577625419944525	not_mentioned		not_mentioned	correct	ok	not_mentioned	released	unavailable
Haiku 5.5	imcs21	test	10076396	symptom_207	10076396	0.0006216	3.2577625419944525	not_mentioned		not_mentioned	correct	ok	not_mentioned	released	unavailable
Haiku 5.5	imcs21	test	10076396	symptom_208	10076396	0.0006216	3.2577625419944525	not_mentioned		not_mentioned	correct	ok	not_mentioned	released	unavailable
Haiku 5.5	imcs21	test	10076396	symptom_209	10076396	0.0006216	3.2577625419944525	not_mentioned		not_mentioned	correct	ok	not_mentioned	released	unavailable
Haiku 5.5	imcs21	test	10076396	symptom_210	10076396	0.0006216	3.2577625419944525	not_mentioned		not_mentioned	correct	ok	not_mentioned	released	unavailable
Haiku 5.5	imcs21	test	10076396	symptom_211	10076396	0.0006216	3.2577625419944525	not_mentioned		not_mentioned	correct	ok	not_mentioned	released	unavailable
Haiku 5.5	imcs21	test	10076396	symptom_212	10076396	0.0006216	3.2577625419944525	not_mentioned		not_mentioned	correct	ok	not_mentioned	released	unavailable
Haiku 5.5	imcs21	test	10076396	symptom_213	10076396	0.0006216	3.2577625419944525	not_mentioned		not_mentioned	correct	ok	not_mentioned	released	unavailable
Haiku 5.5	imcs21	test	10076396	symptom_214	10076396	0.0006216	3.2577625419944525	not_mentioned		not_mentioned	correct	ok	not_mentioned	released	unavailable
Haiku 5.5	imcs21	test	10076396	symptom_215	10076396	0.0006216	3.2577625419944525	not_mentioned		not_mentioned	correct	ok	not_mentioned	released	unavailable
Haiku 5.5	imcs21	test	10076396	symptom_216	10076396	0.0006216	3.2577625419944525	not_mentioned		not_mentioned	correct	ok	not_mentioned	released	unavailable
Haiku 5.5	imcs21	test	10076396	symptom_217	10076396	0.0006216	3.2577625419944525	not_mentioned		not_mentioned	correct	ok	not_mentioned	released	unavailable
Haiku 5.5	imcs21	test	10076396	symptom_218	10076396	0.0006216	3.2577625419944525	not_mentioned		not_mentioned	correct	ok	not_mentioned	released	unavailable
Haiku 5.5	imcs21	test	10076396	symptom_219	10076396	0.0006216	3.2577625419944525	not_mentioned		not_mentioned	correct	ok	not_mentioned	released	unavailable
Haiku 5.5	imcs21	test	10076396	symptom_220	10076396	0.0006216	3.2577625419944525	not_mentioned		not_mentioned	correct	ok	not_mentioned	released	unavailable
Haiku 5.5	imcs21	test	10076396	symptom_221	10076396	0.0006216	3.2577625419944525	not_mentioned		not_mentioned	correct	ok	not_mentioned	released	unavailable
Haiku 5.5	imcs21	test	10076396	symptom_222	10076396	0.0006216	3.2577625419944525	not_mentioned		not_mentioned	correct	ok	not_mentioned	released	unavailable
Haiku 5.5	imcs21	test	10076396	symptom_223	10076396	0.0006216	3.2577625419944525	not_mentioned		not_mentioned	correct	ok	not_mentioned	released	unavailable
Haiku 5.5	imcs21	test	10076396	symptom_224	10076396	0.0006216	3.2577625419944525	not_mentioned		not_mentioned	correct	ok	not_mentioned	released	unavailable
Haiku 5.5	imcs21	test	10076396	symptom_225	10076396	0.0006216	3.2577625419944525	not_mentioned		not_mentioned	correct	ok	not_mentioned	released	unavailable
Haiku 5.5	imcs21	test	10076396	symptom_226	10076396	0.0006216	3.2577625419944525	not_mentioned		not_mentioned	correct	ok	not_mentioned	released	unavailable
Haiku 5.5	imcs21	test	10076396	symptom_227	10076396	0.0006216	3.2577625419944525	not_mentioned		not_mentioned	correct	ok	not_mentioned	released	unavailable
Haiku 5.5	imcs21	test	10076396	symptom_228	10076396	0.0006216	3.2577625419944525	not_mentioned		not_mentioned	correct	ok	not_mentioned	released	unavailable
Haiku 5.5	imcs21	test	10076396	symptom_229	10076396	0.0006216	3.2577625419944525	not_mentioned		not_mentioned	correct	ok	not_mentioned	released	unavailable
Haiku 5.5	imcs21	test	10076396	symptom_230	10076396	0.0006216	3.2577625419944525	not_mentioned		not_mentioned	correct	ok	not_mentioned	released	unavailable
Haiku 5.5	imcs21	test	10076396	symptom_231	10076396	0.0006216	3.2577625419944525	not_mentioned		not_mentioned	correct	ok	not_mentioned	released	unavailable
Haiku 5.5	imcs21	test	10076396	symptom_232	10076396	0.0006216	3.2577625419944525	not_mentioned		not_mentioned	correct	ok	not_mentioned	released	unavailable
Haiku 5.5	imcs21	test	10076396	symptom_233	10076396	0.0006216	3.2577625419944525	not_mentioned		not_mentioned	correct	ok	not_mentioned	released	unavailable
Haiku 5.5	imcs21	test	10076396	symptom_234	10076396	0.0006216	3.2577625419944525	not_mentioned		not_mentioned	correct	ok	not_mentioned	released	unavailable
Haiku 5.5	imcs21	test	10076396	symptom_235	10076396	0.0006216	3.2577625419944525	not_mentioned		not_mentioned	correct	ok	not_mentioned	released	unavailable
Haiku 5.5	imcs21	test	10076396	symptom_236	10076396	0.0006216	3.2577625419944525	not_mentioned		not_mentioned	correct	ok	not_mentioned	released	unavailable
Haiku 5.5	imcs21	test	10076396	symptom_237	10076396	0.0006216	3.2577625419944525	not_mentioned		not_mentioned	correct	ok	not_mentioned	released	unavailable
Haiku 5.5	imcs21	test	10076396	symptom_238	10076396	0.0006216	3.2577625419944525	not_mentioned		not_mentioned	correct	ok	not_mentioned	released	unavailable
Haiku 5.5	imcs21	test	10076396	symptom_239	10076396	0.0006216	3.2577625419944525	not_mentioned		not_mentioned	correct	ok	not_mentioned	released	unavailable
Haiku 5.5	imcs21	test	10076396	symptom_240	10076396	0.0006216	3.2577625419944525	not_mentioned		not_mentioned	correct	ok	not_mentioned	released	unavailable
Haiku 5.5	imcs21	test	10076396	symptom_241	10076396	0.0006216	3.2577625419944525	not_mentioned		not_mentioned	correct	ok	not_mentioned	released	unavailable
Haiku 5.5	imcs21	test	10076396	symptom_242	10076396	0.0006216	3.2577625419944525	not_mentioned		not_mentioned	correct	ok	not_mentioned	released	unavailable
Haiku 5.5	imcs21	test	10076396	symptom_243	10076396	0.0006216	3.2577625419944525	not_mentioned		not_mentioned	correct	ok	not_mentioned	released	unavailable
Haiku 5.5	imcs21	test	10076396	symptom_244	10076396	0.0006216	3.2577625419944525	not_mentioned		not_mentioned	correct	ok	not_mentioned	released	unavailable
Haiku 5.5	imcs21	test	10076396	symptom_245	10076396	0.0006216	3.2577625419944525	not_mentioned		not_mentioned	correct	ok	not_mentioned	released	unavailable
Haiku 5.5	imcs21	test	10076396	symptom_246	10076396	0.0006216	3.2577625419944525	not_mentioned		not_mentioned	correct	ok	not_mentioned	released	unavailable
Haiku 5.5	imcs21	test	10076396	symptom_247	10076396	0.0006216	3.2577625419944525	not_mentioned		not_mentioned	correct	ok	not_mentioned	released	unavailable
Haiku 5.5	imcs21	test	10076396	symptom_248	10076396	0.0006216	3.2577625419944525	not_mentioned		not_mentioned	correct	ok	not_mentioned	released	unavailable
Haiku 5.5	imcs21	test	10076396	symptom_249	10076396	0.0006216	3.2577625419944525	not_mentioned		not_mentioned	correct	ok	not_mentioned	released	unavailable
Haiku 5.5	imcs21	test	10076396	symptom_250	10076396	0.0006216	3.2577625419944525	not_mentioned		not_mentioned	correct	ok	not_mentioned	released	unavailable
Haiku 5.5	imcs21	test	10076396	symptom_251	10076396	0.0006216	3.2577625419944525	not_mentioned		not_mentioned	correct	ok	not_mentioned	released	unavailable
Haiku 5.5	imcs21	test	10076396	symptom_252	10076396	0.0006216	3.2577625419944525	not_mentioned		not_mentioned	correct	ok	not_mentioned	released	unavailable
Haiku 5.5	imcs21	test	10076396	symptom_253	10076396	0.0006216	3.2577625419944525	not_mentioned		not_mentioned	correct	ok	not_mentioned	released	unavailable
Haiku 5.5	imcs21	test	10076396	symptom_254	10076396	0.0006216	3.2577625419944525	not_mentioned		not_mentioned	correct	ok	not_mentioned	released	unavailable
Haiku 5.5	imcs21	test	10076396	symptom_255	10076396	0.0006216	3.2577625419944525	not_mentioned		not_mentioned	correct	ok	not_mentioned	released	unavailable
Haiku 5.5	imcs21	test	10076396	symptom_256	10076396	0.0006216	3.2577625419944525	not_mentioned		not_mentioned	correct	ok	not_mentioned	released	unavailable
Haiku 5.5	imcs21	test	10076396	symptom_257	10076396	0.0006216	3.2577625419944525	not_mentioned		not_mentioned	correct	ok	not_mentioned	released	unavailable
Haiku 5.5	imcs21	test	10076396	symptom_258	10076396	0.0006216	3.2577625419944525	not_mentioned		not_mentioned	correct	ok	not_mentioned	released	unavailable
Haiku 5.5	imcs21	test	10076396	symptom_259	10076396	0.0006216	3.2577625419944525	not_mentioned		not_mentioned	correct	ok	not_mentioned	released	unavailable
Haiku 5.5	imcs21	test	10076396	symptom_260	10076396	0.0006216	3.2577625419944525	not_mentioned		not_mentioned	correct	ok	not_mentioned	released	unavailable
Haiku 5.5	imcs21	test	10076396	symptom_261	10076396	0.0006216	3.2577625419944525	not_mentioned		not_mentioned	correct	ok	not_mentioned	released	unavailable
Haiku 5.5	imcs21	test	10076396	symptom_262	10076396	0.0006216	3.2577625419944525	not_mentioned		not_mentioned	correct	ok	not_mentioned	released	unavailable
Haiku 5.5	imcs21	test	10076396	symptom_263	10076396	0.0006216	3.2577625419944525	not_mentioned		not_mentioned	correct	ok	not_mentioned	released	unavailable
Haiku 5.5	imcs21	test	10076396	symptom_264	10076396	0.0006216	3.2577625419944525	not_mentioned		not_mentioned	correct	ok	not_mentioned	released	unavailable
Haiku 5.5	imcs21	test	10076396	symptom_265	10076396	0.0006216	3.2577625419944525	not_mentioned		not_mentioned	correct	ok	not_mentioned	released	unavailable
Haiku 5.5	imcs21	test	10076396	symptom_266	10076396	0.0006216	3.2577625419944525	not_mentioned		not_mentioned	correct	ok	not_mentioned	released	unavailable
Haiku 5.5	imcs21	test	10076396	symptom_267	10076396	0.0006216	3.2577625419944525	not_mentioned		not_mentioned	correct	ok	not_mentioned	released	unavailable
Haiku 5.5	imcs21	test	10076396	symptom_268	10076396	0.0006216	3.2577625419944525	not_mentioned		not_mentioned	correct	ok	not_mentioned	released	unavailable
Haiku 5.5	imcs21	test	10076396	symptom_269	10076396	0.0006216	3.2577625419944525	not_mentioned		not_mentioned	correct	ok	not_mentioned	released	unavailable
Haiku 5.5	imcs21	test	10076396	symptom_270	10076396	0.0006216	3.2577625419944525	not_mentioned		not_mentioned	correct	ok	not_mentioned	released	unavailable
Haiku 5.5	imcs21	test	10076396	symptom_271	10076396	0.0006216	3.2577625419944525	not_mentioned		not_mentioned	correct	ok	not_mentioned	released	unavailable
Haiku 5.5	imcs21	test	10076396	symptom_272	10076396	0.0006216	3.2577625419944525	not_mentioned		not_mentioned	correct	ok	not_mentioned	released	unavailable
Haiku 5.5	imcs21	test	10076396	symptom_273	10076396	0.0006216	3.2577625419944525	not_mentioned		not_mentioned	correct	ok	not_mentioned	released	unavailable
Haiku 5.5	imcs21	test	10076396	symptom_274	10076396	0.0006216	3.2577625419944525	not_mentioned		not_mentioned	correct	ok	not_mentioned	released	unavailable
Haiku 5.5	imcs21	test	10076396	symptom_275	10076396	0.0006216	3.2577625419944525	not_mentioned		not_mentioned	correct	ok	not_mentioned	released	unavailable
Haiku 5.5	imcs21	test	10076396	symptom_276	10076396	0.0006216	3.2577625419944525	not_mentioned		not_mentioned	correct	ok	not_mentioned	released	unavailable
Haiku 5.5	imcs21	test	10076396	symptom_277	10076396	0.0006216	3.2577625419944525	not_mentioned		not_mentioned	correct	ok	not_mentioned	released	unavailable
Haiku 5.5	imcs21	test	10076396	symptom_278	10076396	0.0006216	3.2577625419944525	not_mentioned		not_mentioned	correct	ok	not_mentioned	released	unavailable
Haiku 5.5	imcs21	test	10076396	symptom_279	10076396	0.0006216	3.2577625419944525	not_mentioned		not_mentioned	correct	ok	not_mentioned	released	unavailable
Haiku 5.5	imcs21	test	10076396	symptom_280	10076396	0.0006216	3.2577625419944525	not_mentioned		not_mentioned	correct	ok	not_mentioned	released	unavailable
Haiku 5.5	imcs21	test	10076396	symptom_281	10076396	0.0006216	3.2577625419944525	not_mentioned		not_mentioned	correct	ok	not_mentioned	released	unavailable
Haiku 5.5	imcs21	test	10076396	symptom_282	10076396	0.0006216	3.2577625419944525	not_mentioned		not_mentioned	correct	ok	not_mentioned	released	unavailable
Haiku 5.5	imcs21	test	10076396	symptom_283	10076396	0.0006216	3.2577625419944525	not_mentioned		not_mentioned	correct	ok	not_mentioned	released	unavailable
Haiku 5.5	imcs21	test	10076396	symptom_284	10076396	0.0006216	3.2577625419944525	not_mentioned		not_mentioned	correct	ok	not_mentioned	released	unavailable
Haiku 5.5	imcs21	test	10076396	symptom_285	10076396	0.0006216	3.2577625419944525	not_mentioned		not_mentioned	correct	ok	not_mentioned	released	unavailable
Haiku 5.5	imcs21	test	10076396	symptom_286	10076396	0.0006216	3.2577625419944525	not_mentioned		not_mentioned	correct	ok	not_mentioned	released	unavailable
Haiku 5.5	imcs21	test	10076396	symptom_287	10076396	0.0006216	3.2577625419944525	not_mentioned		not_mentioned	correct	ok	not_mentioned	released	unavailable
Haiku 5.5	imcs21	test	10076396	symptom_288	10076396	0.0006216	3.2577625419944525	not_mentioned		not_mentioned	correct	ok	not_mentioned	released	unavailable
Haiku 5.5	imcs21	test	10076396	symptom_289	10076396	0.0006216	3.2577625419944525	not_mentioned		not_mentioned	correct	ok	not_mentioned	released	unavailable
Haiku 5.5	imcs21	test	10076396	symptom_290	10076396	0.0006216	3.2577625419944525	not_mentioned		not_mentioned	correct	ok	not_mentioned	released	unavailable
Haiku 5.5	imcs21	test	10076396	symptom_291	10076396	0.0006216	3.2577625419944525	not_mentioned		not_mentioned	correct	ok	not_mentioned	released	unavailable
Haiku 5.5	imcs21	test	10076396	symptom_292	10076396	0.0006216	3.2577625419944525	not_mentioned		not_mentioned	correct	ok	not_mentioned	released	unavailable
Haiku 5.5	imcs21	test	10076396	symptom_293	10076396	0.0006216	3.2577625419944525	not_mentioned		not_mentioned	correct	ok	not_mentioned	released	unavailable
Haiku 5.5	imcs21	test	10076396	symptom_294	10076396	0.0006216	3.2577625419944525	not_mentioned		not_mentioned	correct	ok	not_mentioned	released	unavailable
Haiku 5.5	imcs21	test	10076396	symptom_295	10076396	0.0006216	3.2577625419944525	not_mentioned		not_mentioned	correct	ok	not_mentioned	released	unavailable
Haiku 5.5	imcs21	test	10076396	symptom_296	10076396	0.0006216	3.2577625419944525	not_mentioned		not_mentioned	correct	ok	not_mentioned	released	unavailable
Haiku 5.5	imcs21	test	10076396	symptom_297	10076396	0.0006216	3.2577625419944525	not_mentioned		not_mentioned	correct	ok	not_mentioned	released	unavailable
Haiku 5.5	imcs21	test	10076396	symptom_298	10076396	0.0006216	3.2577625419944525	not_mentioned		not_mentioned	correct	ok	not_mentioned	released	unavailable
Haiku 5.5	imcs21	test	10076396	symptom_299	10076396	0.0006216	3.2577625419944525	not_mentioned		not_mentioned	correct	ok	not_mentioned	released	unavailable
Haiku 5.5	imcs21	test	10076396	symptom_300	10076396	0.0006216	3.2577625419944525	not_mentioned		not_mentioned	correct	ok	not_mentioned	released	unavailable
Haiku 5.5	imcs21	test	10076396	symptom_301	10076396	0.0006216	3.2577625419944525	not_mentioned		not_mentioned	correct	ok	not_mentioned	released	unavailable
Haiku 5.5	imcs21	test	10076396	symptom_302	10076396	0.0006216	3.2577625419944525	not_mentioned		not_mentioned	correct	ok	not_mentioned	released	unavailable
Haiku 5.5	imcs21	test	10076396	symptom_303	10076396	0.0006216	3.2577625419944525	not_mentioned		not_mentioned	correct	ok	not_mentioned	released	unavailable
Haiku 5.5	imcs21	test	10076396	symptom_304	10076396	0.0006216	3.2577625419944525	not_mentioned		not_mentioned	correct	ok	not_mentioned	released	unavailable
Haiku 5.5	imcs21	test	10076396	symptom_305	10076396	0.0006216	3.2577625419944525	not_mentioned		not_mentioned	correct	ok	not_mentioned	released	unavailable
Haiku 5.5	imcs21	test	10076396	symptom_306	10076396	0.0006216	3.2577625419944525	not_mentioned		not_mentioned	correct	ok	not_mentioned	released	unavailable
Haiku 5.5	imcs21	test	10076396	symptom_307	10076396	0.0006216	3.2577625419944525	not_mentioned		not_mentioned	correct	ok	not_mentioned	released	unavailable
Haiku 5.5	imcs21	test	10076396	symptom_308	10076396	0.0006216	3.2577625419944525	not_mentioned		not_mentioned	correct	ok	not_mentioned	released	unavailable
Haiku 5.5	imcs21	test	10076396	symptom_309	10076396	0.0006216	3.2577625419944525	not_mentioned		not_mentioned	correct	ok	not_mentioned	released	unavailable
Haiku 5.5	imcs21	test	10076396	symptom_310	10076396	0.0006216	3.2577625419944525	not_mentioned		not_mentioned	correct	ok	not_mentioned	released	unavailable
Haiku 5.5	imcs21	test	10076396	symptom_311	10076396	0.0006216	3.2577625419944525	not_mentioned		not_mentioned	correct	ok	not_mentioned	released	unavailable
Haiku 5.5	imcs21	test	10076396	symptom_312	10076396	0.0006216	3.2577625419944525	not_mentioned		not_mentioned	correct	ok	not_mentioned	released	unavailable
Haiku 5.5	imcs21	test	10076396	symptom_313	10076396	0.0006216	3.2577625419944525	not_mentioned		not_mentioned	correct	ok	not_mentioned	released	unavailable
Haiku 5.5	imcs21	test	10076396	symptom_314	10076396	0.0006216	3.2577625419944525	not_mentioned		not_mentioned	correct	ok	not_mentioned	released	unavailable
Haiku 5.5	imcs21	test	10076396	symptom_315	10076396	0.0006216	3.2577625419944525	not_mentioned		not_mentioned	correct	ok	not_mentioned	released	unavailable
Haiku 5.5	imcs21	test	10076396	symptom_316	10076396	0.0006216	3.2577625419944525	not_mentioned		not_mentioned	correct	ok	not_mentioned	released	unavailable
Haiku 5.5	imcs21	test	10076396	symptom_317	10076396	0.0006216	3.2577625419944525	not_mentioned		not_mentioned	correct	ok	not_mentioned	released	unavailable
Haiku 5.5	imcs21	test	10076396	symptom_318	10076396	0.0006216	3.2577625419944525	not_mentioned		not_mentioned	correct	ok	not_mentioned	released	unavailable
Haiku 5.5	imcs21	test	10076396	symptom_319	10076396	0.0006216	3.2577625419944525	not_mentioned		not_mentioned	correct	ok	not_mentioned	released	unavailable
Haiku 5.5	imcs21	test	10076396	symptom_320	10076396	0.0006216	3.2577625419944525	not_mentioned		not_mentioned	correct	ok	not_mentioned	released	unavailable
Haiku 5.5	imcs21	test	10076396	symptom_321	10076396	0.0006216	3.2577625419944525	not_mentioned		not_mentioned	correct	ok	not_mentioned	released	unavailable
Haiku 5.5	imcs21	test	10076396	symptom_322	10076396	0.0006216	3.2577625419944525	not_mentioned		not_mentioned	correct	ok	not_mentioned	released	unavailable
Haiku 5.5	imcs21	test	10076396	symptom_323	10076396	0.0006216	3.2577625419944525	not_mentioned		not_mentioned	correct	ok	not_mentioned	released	unavailable
Haiku 5.5	imcs21	test	10076396	symptom_324	10076396	0.0006216	3.2577625419944525	not_mentioned		not_mentioned	correct	ok	not_mentioned	released	unavailable
Haiku 5.5	imcs21	test	10076396	symptom_325	10076396	0.0006216	3.2577625419944525	not_mentioned		not_mentioned	correct	ok	not_mentioned	released	unavailable
Haiku 5.5	imcs21	test	10076396	symptom_326	10076396	0.0006216	3.2577625419944525	not_mentioned		not_mentioned	correct	ok	not_mentioned	released	unavailable
Haiku 5.5	imcs21	test	10076396	symptom_327	10076396	0.0006216	3.2577625419944525	not_mentioned		not_mentioned	correct	ok	not_mentioned	released	unavailable
Haiku 5.5	imcs21	test	10076396	symptom_328	10076396	0.0006216	3.2577625419944525	not_mentioned		not_mentioned	correct	ok	not_mentioned	released	unavailable
Haiku 5.5	imcs21	test	10076396	symptom_329	10076396	0.0006216	3.2577625419944525	not_mentioned		not_mentioned	correct	ok	not_mentioned	released	unavailable
Haiku 5.5	imcs21	test	10076396	symptom_330	10076396	0.0006216	3.2577625419944525	not_mentioned		not_mentioned	correct	ok	not_mentioned	released	unavailable
Haiku 5.5	imcs21	test	10078738	symptom_000	10078738	0.0009164	5.9803606669884175	positive	0.95	positive	correct	ok	positive	released	reported_percentage
Haiku 5.5	imcs21	test	10078738	symptom_001	10078738	0.0009164	5.9803606669884175	positive	0.6	not_mentioned	incorrect	ok	not_mentioned	released	reported_percentage
Haiku 5.5	imcs21	test	10078738	symptom_002	10078738	0.0009164	5.9803606669884175	positive	0.75	positive	correct	ok	positive	released	reported_percentage
Haiku 5.5	imcs21	test	10078738	symptom_003	10078738	0.0009164	5.9803606669884175	not_mentioned		not_mentioned	correct	ok	not_mentioned	released	unavailable
Haiku 5.5	imcs21	test	10078738	symptom_004	10078738	0.0009164	5.9803606669884175	not_mentioned		not_mentioned	correct	ok	not_mentioned	released	unavailable
Haiku 5.5	imcs21	test	10078738	symptom_005	10078738	0.0009164	5.9803606669884175	uncertain	0.3	uncertain	correct	ok	uncertain	released	reported_percentage
Haiku 5.5	imcs21	test	10078738	symptom_006	10078738	0.0009164	5.9803606669884175	not_mentioned		not_mentioned	correct	ok	not_mentioned	released	unavailable
Haiku 5.5	imcs21	test	10078738	symptom_007	10078738	0.0009164	5.9803606669884175	not_mentioned		not_mentioned	correct	ok	not_mentioned	released	unavailable
Haiku 5.5	imcs21	test	10078738	symptom_008	10078738	0.0009164	5.9803606669884175	not_mentioned		not_mentioned	correct	ok	not_mentioned	released	unavailable
Haiku 5.5	imcs21	test	10078738	symptom_009	10078738	0.0009164	5.9803606669884175	not_mentioned		not_mentioned	correct	ok	not_mentioned	released	unavailable
Haiku 5.5	imcs21	test	10078738	symptom_010	10078738	0.0009164	5.9803606669884175	not_mentioned		not_mentioned	correct	ok	not_mentioned	released	unavailable
Haiku 5.5	imcs21	test	10078738	symptom_011	10078738	0.0009164	5.9803606669884175	not_mentioned		not_mentioned	correct	ok	not_mentioned	released	unavailable
Haiku 5.5	imcs21	test	10078738	symptom_012	10078738	0.0009164	5.9803606669884175	uncertain	0.5	uncertain	correct	ok	uncertain	released	reported_percentage
Haiku 5.5	imcs21	test	10078738	symptom_013	10078738	0.0009164	5.9803606669884175	not_mentioned		not_mentioned	correct	ok	not_mentioned	released	unavailable
Haiku 5.5	imcs21	test	10078738	symptom_014	10078738	0.0009164	5.9803606669884175	not_mentioned		not_mentioned	correct	ok	not_mentioned	released	unavailable
Haiku 5.5	imcs21	test	10078738	symptom_015	10078738	0.0009164	5.9803606669884175	not_mentioned		not_mentioned	correct	ok	not_mentioned	released	unavailable
Haiku 5.5	imcs21	test	10078738	symptom_016	10078738	0.0009164	5.9803606669884175	not_mentioned		not_mentioned	correct	ok	not_mentioned	released	unavailable
Haiku 5.5	imcs21	test	10078738	symptom_017	10078738	0.0009164	5.9803606669884175	not_mentioned		not_mentioned	correct	ok	not_mentioned	released	unavailable
Haiku 5.5	imcs21	test	10078738	symptom_018	10078738	0.0009164	5.9803606669884175	not_mentioned		not_mentioned	correct	ok	not_mentioned	released	unavailable
Haiku 5.5	imcs21	test	10078738	symptom_019	10078738	0.0009164	5.9803606669884175	not_mentioned		not_mentioned	correct	ok	not_mentioned	released	unavailable
Haiku 5.5	imcs21	test	10078738	symptom_020	10078738	0.0009164	5.9803606669884175	not_mentioned		not_mentioned	correct	ok	not_mentioned	released	unavailable
Haiku 5.5	imcs21	test	10078738	symptom_021	10078738	0.0009164	5.9803606669884175	positive	0.6	not_mentioned	incorrect	ok	not_mentioned	released	reported_percentage
Haiku 5.5	imcs21	test	10078738	symptom_022	10078738	0.0009164	5.9803606669884175	not_mentioned		uncertain	incorrect	ok	uncertain	released	unavailable
Haiku 5.5	imcs21	test	10078738	symptom_023	10078738	0.0009164	5.9803606669884175	not_mentioned		not_mentioned	correct	ok	not_mentioned	released	unavailable
Haiku 5.5	imcs21	test	10078738	symptom_024	10078738	0.0009164	5.9803606669884175	not_mentioned		not_mentioned	correct	ok	not_mentioned	released	unavailable
Haiku 5.5	imcs21	test	10078738	symptom_025	10078738	0.0009164	5.9803606669884175	not_mentioned		not_mentioned	correct	ok	not_mentioned	released	unavailable
Haiku 5.5	imcs21	test	10078738	symptom_026	10078738	0.0009164	5.9803606669884175	positive	0.6	not_mentioned	incorrect	ok	not_mentioned	released	reported_percentage
Haiku 5.5	imcs21	test	10078738	symptom_027	10078738	0.0009164	5.9803606669884175	not_mentioned		not_mentioned	correct	ok	not_mentioned	released	unavailable
Haiku 5.5	imcs21	test	10078738	symptom_028	10078738	0.0009164	5.9803606669884175	uncertain	0.6	uncertain	correct	ok	uncertain	released	reported_percentage
Haiku 5.5	imcs21	test	10078738	symptom_029	10078738	0.0009164	5.9803606669884175	not_mentioned		not_mentioned	correct	ok	not_mentioned	released	unavailable
Haiku 5.5	imcs21	test	10078738	symptom_030	10078738	0.0009164	5.9803606669884175	negative	0.85	not_mentioned	incorrect	ok	not_mentioned	released	reported_percentage
Haiku 5.5	imcs21	test	10078738	symptom_031	10078738	0.0009164	5.9803606669884175	not_mentioned		not_mentioned	correct	ok	not_mentioned	released	unavailable
Haiku 5.5	imcs21	test	10078738	symptom_032	10078738	0.0009164	5.9803606669884175	not_mentioned		not_mentioned	correct	ok	not_mentioned	released	unavailable
Haiku 5.5	imcs21	test	10078738	symptom_033	10078738	0.0009164	5.9803606669884175	not_mentioned		not_mentioned	correct	ok	not_mentioned	released	unavailable
Haiku 5.5	imcs21	test	10078738	symptom_034	10078738	0.0009164	5.9803606669884175	not_mentioned		not_mentioned	correct	ok	not_mentioned	released	unavailable
Haiku 5.5	imcs21	test	10078738	symptom_035	10078738	0.0009164	5.9803606669884175	uncertain	0.6	uncertain	correct	ok	uncertain	released	reported_percentage
Haiku 5.5	imcs21	test	10078738	symptom_036	10078738	0.0009164	5.9803606669884175	uncertain	0.5	uncertain	correct	ok	uncertain	released	reported_percentage
Haiku 5.5	imcs21	test	10078738	symptom_037	10078738	0.0009164	5.9803606669884175	not_mentioned		not_mentioned	correct	ok	not_mentioned	released	unavailable
Haiku 5.5	imcs21	test	10078738	symptom_038	10078738	0.0009164	5.9803606669884175	not_mentioned		not_mentioned	correct	ok	not_mentioned	released	unavailable
Haiku 5.5	imcs21	test	10078738	symptom_039	10078738	0.0009164	5.9803606669884175	not_mentioned		not_mentioned	correct	ok	not_mentioned	released	unavailable
Haiku 5.5	imcs21	test	10078738	symptom_040	10078738	0.0009164	5.9803606669884175	not_mentioned		not_mentioned	correct	ok	not_mentioned	released	unavailable
Haiku 5.5	imcs21	test	10078738	symptom_041	10078738	0.0009164	5.9803606669884175	not_mentioned		not_mentioned	correct	ok	not_mentioned	released	unavailable
Haiku 5.5	imcs21	test	10078738	symptom_042	10078738	0.0009164	5.9803606669884175	not_mentioned		not_mentioned	correct	ok	not_mentioned	released	unavailable
Haiku 5.5	imcs21	test	10078738	symptom_043	10078738	0.0009164	5.9803606669884175	positive	0.85	not_mentioned	incorrect	ok	not_mentioned	released	reported_percentage
Haiku 5.5	imcs21	test	10078738	symptom_044	10078738	0.0009164	5.9803606669884175	not_mentioned		not_mentioned	correct	ok	not_mentioned	released	unavailable
Haiku 5.5	imcs21	test	10078738	symptom_045	10078738	0.0009164	5.9803606669884175	not_mentioned		not_mentioned	correct	ok	not_mentioned	released	unavailable
Haiku 5.5	imcs21	test	10078738	symptom_046	10078738	0.0009164	5.9803606669884175	not_mentioned		not_mentioned	correct	ok	not_mentioned	released	unavailable
Haiku 5.5	imcs21	test	10078738	symptom_047	10078738	0.0009164	5.9803606669884175	not_mentioned		not_mentioned	correct	ok	not_mentioned	released	unavailable
Haiku 5.5	imcs21	test	10078738	symptom_048	10078738	0.0009164	5.9803606669884175	not_mentioned		not_mentioned	correct	ok	not_mentioned	released	unavailable
Haiku 5.5	imcs21	test	10078738	symptom_049	10078738	0.0009164	5.9803606669884175	not_mentioned		not_mentioned	correct	ok	not_mentioned	released	unavailable
Haiku 5.5	imcs21	test	10078738	symptom_050	10078738	0.0009164	5.9803606669884175	not_mentioned		not_mentioned	correct	ok	not_mentioned	released	unavailable
Haiku 5.5	imcs21	test	10078738	symptom_051	10078738	0.0009164	5.9803606669884175	not_mentioned		not_mentioned	correct	ok	not_mentioned	released	unavailable
Haiku 5.5	imcs21	test	10078738	symptom_052	10078738	0.0009164	5.9803606669884175	not_mentioned		not_mentioned	correct	ok	not_mentioned	released	unavailable
Haiku 5.5	imcs21	test	10078738	symptom_053	10078738	0.0009164	5.9803606669884175	not_mentioned		not_mentioned	correct	ok	not_mentioned	released	unavailable
Haiku 5.5	imcs21	test	10078738	symptom_054	10078738	0.0009164	5.9803606669884175	not_mentioned		not_mentioned	correct	ok	not_mentioned	released	unavailable
Haiku 5.5	imcs21	test	10078738	symptom_055	10078738	0.0009164	5.9803606669884175	not_mentioned		not_mentioned	correct	ok	not_mentioned	released	unavailable
Haiku 5.5	imcs21	test	10078738	symptom_056	10078738	0.0009164	5.9803606669884175	not_mentioned		not_mentioned	correct	ok	not_mentioned	released	unavailable
Haiku 5.5	imcs21	test	10078738	symptom_057	10078738	0.0009164	5.9803606669884175	not_mentioned		not_mentioned	correct	ok	not_mentioned	released	unavailable
Haiku 5.5	imcs21	test	10078738	symptom_058	10078738	0.0009164	5.9803606669884175	not_mentioned		not_mentioned	correct	ok	not_mentioned	released	unavailable
Haiku 5.5	imcs21	test	10078738	symptom_059	10078738	0.0009164	5.9803606669884175	not_mentioned		not_mentioned	correct	ok	not_mentioned	released	unavailable
Haiku 5.5	imcs21	test	10078738	symptom_060	10078738	0.0009164	5.9803606669884175	not_mentioned		not_mentioned	correct	ok	not_mentioned	released	unavailable
Haiku 5.5	imcs21	test	10078738	symptom_061	10078738	0.0009164	5.9803606669884175	not_mentioned		not_mentioned	correct	ok	not_mentioned	released	unavailable
Haiku 5.5	imcs21	test	10078738	symptom_062	10078738	0.0009164	5.9803606669884175	not_mentioned		not_mentioned	correct	ok	not_mentioned	released	unavailable
Haiku 5.5	imcs21	test	10078738	symptom_063	10078738	0.0009164	5.9803606669884175	not_mentioned		not_mentioned	correct	ok	not_mentioned	released	unavailable
Haiku 5.5	imcs21	test	10078738	symptom_064	10078738	0.0009164	5.9803606669884175	not_mentioned		not_mentioned	correct	ok	not_mentioned	released	unavailable
Haiku 5.5	imcs21	test	10078738	symptom_065	10078738	0.0009164	5.9803606669884175	not_mentioned		not_mentioned	correct	ok	not_mentioned	released	unavailable
Haiku 5.5	imcs21	test	10078738	symptom_066	10078738	0.0009164	5.9803606669884175	not_mentioned		not_mentioned	correct	ok	not_mentioned	released	unavailable
Haiku 5.5	imcs21	test	10078738	symptom_067	10078738	0.0009164	5.9803606669884175	not_mentioned		not_mentioned	correct	ok	not_mentioned	released	unavailable
Haiku 5.5	imcs21	test	10078738	symptom_068	10078738	0.0009164	5.9803606669884175	not_mentioned		not_mentioned	correct	ok	not_mentioned	released	unavailable
Haiku 5.5	imcs21	test	10078738	symptom_069	10078738	0.0009164	5.9803606669884175	not_mentioned		not_mentioned	correct	ok	not_mentioned	released	unavailable
Haiku 5.5	imcs21	test	10078738	symptom_070	10078738	0.0009164	5.9803606669884175	not_mentioned		not_mentioned	correct	ok	not_mentioned	released	unavailable
Haiku 5.5	imcs21	test	10078738	symptom_071	10078738	0.0009164	5.9803606669884175	not_mentioned		not_mentioned	correct	ok	not_mentioned	released	unavailable
Haiku 5.5	imcs21	test	10078738	symptom_072	10078738	0.0009164	5.9803606669884175	not_mentioned		not_mentioned	correct	ok	not_mentioned	released	unavailable
Haiku 5.5	imcs21	test	10078738	symptom_073	10078738	0.0009164	5.9803606669884175	not_mentioned		not_mentioned	correct	ok	not_mentioned	released	unavailable
Haiku 5.5	imcs21	test	10078738	symptom_074	10078738	0.0009164	5.9803606669884175	not_mentioned		not_mentioned	correct	ok	not_mentioned	released	unavailable
Haiku 5.5	imcs21	test	10078738	symptom_075	10078738	0.0009164	5.9803606669884175	not_mentioned		not_mentioned	correct	ok	not_mentioned	released	unavailable
Haiku 5.5	imcs21	test	10078738	symptom_076	10078738	0.0009164	5.9803606669884175	not_mentioned		not_mentioned	correct	ok	not_mentioned	released	unavailable
Haiku 5.5	imcs21	test	10078738	symptom_077	10078738	0.0009164	5.9803606669884175	uncertain	0.4	not_mentioned	incorrect	ok	not_mentioned	released	reported_percentage
Haiku 5.5	imcs21	test	10078738	symptom_078	10078738	0.0009164	5.9803606669884175	not_mentioned		not_mentioned	correct	ok	not_mentioned	released	unavailable
Haiku 5.5	imcs21	test	10078738	symptom_079	10078738	0.0009164	5.9803606669884175	not_mentioned		not_mentioned	correct	ok	not_mentioned	released	unavailable
Haiku 5.5	imcs21	test	10078738	symptom_080	10078738	0.0009164	5.9803606669884175	not_mentioned		not_mentioned	correct	ok	not_mentioned	released	unavailable
Haiku 5.5	imcs21	test	10078738	symptom_081	10078738	0.0009164	5.9803606669884175	not_mentioned		not_mentioned	correct	ok	not_mentioned	released	unavailable
Haiku 5.5	imcs21	test	10078738	symptom_082	10078738	0.0009164	5.9803606669884175	not_mentioned		not_mentioned	correct	ok	not_mentioned	released	unavailable
Haiku 5.5	imcs21	test	10078738	symptom_083	10078738	0.0009164	5.9803606669884175	not_mentioned		not_mentioned	correct	ok	not_mentioned	released	unavailable
Haiku 5.5	imcs21	test	10078738	symptom_084	10078738	0.0009164	5.9803606669884175	not_mentioned		positive	incorrect	ok	positive	released	unavailable
Haiku 5.5	imcs21	test	10078738	symptom_085	10078738	0.0009164	5.9803606669884175	not_mentioned		not_mentioned	correct	ok	not_mentioned	released	unavailable
Haiku 5.5	imcs21	test	10078738	symptom_086	10078738	0.0009164	5.9803606669884175	not_mentioned		not_mentioned	correct	ok	not_mentioned	released	unavailable
Haiku 5.5	imcs21	test	10078738	symptom_087	10078738	0.0009164	5.9803606669884175	not_mentioned		not_mentioned	correct	ok	not_mentioned	released	unavailable
Haiku 5.5	imcs21	test	10078738	symptom_088	10078738	0.0009164	5.9803606669884175	not_mentioned		not_mentioned	correct	ok	not_mentioned	released	unavailable
Haiku 5.5	imcs21	test	10078738	symptom_089	10078738	0.0009164	5.9803606669884175	not_mentioned		not_mentioned	correct	ok	not_mentioned	released	unavailable
Haiku 5.5	imcs21	test	10078738	symptom_090	10078738	0.0009164	5.9803606669884175	not_mentioned		not_mentioned	correct	ok	not_mentioned	released	unavailable
Haiku 5.5	imcs21	test	10078738	symptom_091	10078738	0.0009164	5.9803606669884175	not_mentioned		not_mentioned	correct	ok	not_mentioned	released	unavailable
Haiku 5.5	imcs21	test	10078738	symptom_092	10078738	0.0009164	5.9803606669884175	not_mentioned		not_mentioned	correct	ok	not_mentioned	released	unavailable
Haiku 5.5	imcs21	test	10078738	symptom_093	10078738	0.0009164	5.9803606669884175	not_mentioned		not_mentioned	correct	ok	not_mentioned	released	unavailable
Haiku 5.5	imcs21	test	10078738	symptom_094	10078738	0.0009164	5.9803606669884175	not_mentioned		not_mentioned	correct	ok	not_mentioned	released	unavailable
Haiku 5.5	imcs21	test	10078738	symptom_095	10078738	0.0009164	5.9803606669884175	not_mentioned		not_mentioned	correct	ok	not_mentioned	released	unavailable
Haiku 5.5	imcs21	test	10078738	symptom_096	10078738	0.0009164	5.9803606669884175	not_mentioned		not_mentioned	correct	ok	not_mentioned	released	unavailable
Haiku 5.5	imcs21	test	10078738	symptom_097	10078738	0.0009164	5.9803606669884175	not_mentioned		not_mentioned	correct	ok	not_mentioned	released	unavailable
Haiku 5.5	imcs21	test	10078738	symptom_098	10078738	0.0009164	5.9803606669884175	not_mentioned		not_mentioned	correct	ok	not_mentioned	released	unavailable
Haiku 5.5	imcs21	test	10078738	symptom_099	10078738	0.0009164	5.9803606669884175	not_mentioned		not_mentioned	correct	ok	not_mentioned	released	unavailable
Haiku 5.5	imcs21	test	10078738	symptom_100	10078738	0.0009164	5.9803606669884175	not_mentioned		not_mentioned	correct	ok	not_mentioned	released	unavailable
Haiku 5.5	imcs21	test	10078738	symptom_101	10078738	0.0009164	5.9803606669884175	not_mentioned		not_mentioned	correct	ok	not_mentioned	released	unavailable
Haiku 5.5	imcs21	test	10078738	symptom_102	10078738	0.0009164	5.9803606669884175	not_mentioned		not_mentioned	correct	ok	not_mentioned	released	unavailable
Haiku 5.5	imcs21	test	10078738	symptom_103	10078738	0.0009164	5.9803606669884175	not_mentioned		not_mentioned	correct	ok	not_mentioned	released	unavailable
Haiku 5.5	imcs21	test	10078738	symptom_104	10078738	0.0009164	5.9803606669884175	not_mentioned		not_mentioned	correct	ok	not_mentioned	released	unavailable
Haiku 5.5	imcs21	test	10078738	symptom_105	10078738	0.0009164	5.9803606669884175	not_mentioned		not_mentioned	correct	ok	not_mentioned	released	unavailable
Haiku 5.5	imcs21	test	10078738	symptom_106	10078738	0.0009164	5.9803606669884175	not_mentioned		not_mentioned	correct	ok	not_mentioned	released	unavailable
Haiku 5.5	imcs21	test	10078738	symptom_107	10078738	0.0009164	5.9803606669884175	not_mentioned		not_mentioned	correct	ok	not_mentioned	released	unavailable
Haiku 5.5	imcs21	test	10078738	symptom_108	10078738	0.0009164	5.9803606669884175	not_mentioned		not_mentioned	correct	ok	not_mentioned	released	unavailable
Haiku 5.5	imcs21	test	10078738	symptom_109	10078738	0.0009164	5.9803606669884175	not_mentioned		not_mentioned	correct	ok	not_mentioned	released	unavailable
Haiku 5.5	imcs21	test	10078738	symptom_110	10078738	0.0009164	5.9803606669884175	not_mentioned		not_mentioned	correct	ok	not_mentioned	released	unavailable
Haiku 5.5	imcs21	test	10078738	symptom_111	10078738	0.0009164	5.9803606669884175	not_mentioned		not_mentioned	correct	ok	not_mentioned	released	unavailable
Haiku 5.5	imcs21	test	10078738	symptom_112	10078738	0.0009164	5.9803606669884175	not_mentioned		not_mentioned	correct	ok	not_mentioned	released	unavailable
Haiku 5.5	imcs21	test	10078738	symptom_113	10078738	0.0009164	5.9803606669884175	not_mentioned		not_mentioned	correct	ok	not_mentioned	released	unavailable
Haiku 5.5	imcs21	test	10078738	symptom_114	10078738	0.0009164	5.9803606669884175	not_mentioned		not_mentioned	correct	ok	not_mentioned	released	unavailable
Haiku 5.5	imcs21	test	10078738	symptom_115	10078738	0.0009164	5.9803606669884175	not_mentioned		not_mentioned	correct	ok	not_mentioned	released	unavailable
Haiku 5.5	imcs21	test	10078738	symptom_116	10078738	0.0009164	5.9803606669884175	not_mentioned		not_mentioned	correct	ok	not_mentioned	released	unavailable
Haiku 5.5	imcs21	test	10078738	symptom_117	10078738	0.0009164	5.9803606669884175	not_mentioned		not_mentioned	correct	ok	not_mentioned	released	unavailable
Haiku 5.5	imcs21	test	10078738	symptom_118	10078738	0.0009164	5.9803606669884175	not_mentioned		not_mentioned	correct	ok	not_mentioned	released	unavailable
Haiku 5.5	imcs21	test	10078738	symptom_119	10078738	0.0009164	5.9803606669884175	not_mentioned		not_mentioned	correct	ok	not_mentioned	released	unavailable
Haiku 5.5	imcs21	test	10078738	symptom_120	10078738	0.0009164	5.9803606669884175	not_mentioned		not_mentioned	correct	ok	not_mentioned	released	unavailable
Haiku 5.5	imcs21	test	10078738	symptom_121	10078738	0.0009164	5.9803606669884175	not_mentioned		not_mentioned	correct	ok	not_mentioned	released	unavailable
Haiku 5.5	imcs21	test	10078738	symptom_122	10078738	0.0009164	5.9803606669884175	not_mentioned		not_mentioned	correct	ok	not_mentioned	released	unavailable
Haiku 5.5	imcs21	test	10078738	symptom_123	10078738	0.0009164	5.9803606669884175	not_mentioned		not_mentioned	correct	ok	not_mentioned	released	unavailable
Haiku 5.5	imcs21	test	10078738	symptom_124	10078738	0.0009164	5.9803606669884175	not_mentioned		not_mentioned	correct	ok	not_mentioned	released	unavailable
Haiku 5.5	imcs21	test	10078738	symptom_125	10078738	0.0009164	5.9803606669884175	not_mentioned		not_mentioned	correct	ok	not_mentioned	released	unavailable
Haiku 5.5	imcs21	test	10078738	symptom_126	10078738	0.0009164	5.9803606669884175	not_mentioned		not_mentioned	correct	ok	not_mentioned	released	unavailable
Haiku 5.5	imcs21	test	10078738	symptom_127	10078738	0.0009164	5.9803606669884175	not_mentioned		not_mentioned	correct	ok	not_mentioned	released	unavailable
Haiku 5.5	imcs21	test	10078738	symptom_128	10078738	0.0009164	5.9803606669884175	not_mentioned		not_mentioned	correct	ok	not_mentioned	released	unavailable
Haiku 5.5	imcs21	test	10078738	symptom_129	10078738	0.0009164	5.9803606669884175	not_mentioned		not_mentioned	correct	ok	not_mentioned	released	unavailable
Haiku 5.5	imcs21	test	10078738	symptom_130	10078738	0.0009164	5.9803606669884175	not_mentioned		not_mentioned	correct	ok	not_mentioned	released	unavailable
Haiku 5.5	imcs21	test	10078738	symptom_131	10078738	0.0009164	5.9803606669884175	not_mentioned		not_mentioned	correct	ok	not_mentioned	released	unavailable
Haiku 5.5	imcs21	test	10078738	symptom_132	10078738	0.0009164	5.9803606669884175	not_mentioned		not_mentioned	correct	ok	not_mentioned	released	unavailable
Haiku 5.5	imcs21	test	10078738	symptom_133	10078738	0.0009164	5.9803606669884175	not_mentioned		not_mentioned	correct	ok	not_mentioned	released	unavailable
Haiku 5.5	imcs21	test	10078738	symptom_134	10078738	0.0009164	5.9803606669884175	not_mentioned		not_mentioned	correct	ok	not_mentioned	released	unavailable
Haiku 5.5	imcs21	test	10078738	symptom_135	10078738	0.0009164	5.9803606669884175	not_mentioned		not_mentioned	correct	ok	not_mentioned	released	unavailable
Haiku 5.5	imcs21	test	10078738	symptom_136	10078738	0.0009164	5.9803606669884175	not_mentioned		not_mentioned	correct	ok	not_mentioned	released	unavailable
Haiku 5.5	imcs21	test	10078738	symptom_137	10078738	0.0009164	5.9803606669884175	not_mentioned		not_mentioned	correct	ok	not_mentioned	released	unavailable
Haiku 5.5	imcs21	test	10078738	symptom_138	10078738	0.0009164	5.9803606669884175	not_mentioned		not_mentioned	correct	ok	not_mentioned	released	unavailable
Haiku 5.5	imcs21	test	10078738	symptom_139	10078738	0.0009164	5.9803606669884175	not_mentioned		not_mentioned	correct	ok	not_mentioned	released	unavailable
Haiku 5.5	imcs21	test	10078738	symptom_140	10078738	0.0009164	5.9803606669884175	not_mentioned		not_mentioned	correct	ok	not_mentioned	released	unavailable
Haiku 5.5	imcs21	test	10078738	symptom_141	10078738	0.0009164	5.9803606669884175	not_mentioned		not_mentioned	correct	ok	not_mentioned	released	unavailable
Haiku 5.5	imcs21	test	10078738	symptom_142	10078738	0.0009164	5.9803606669884175	not_mentioned		not_mentioned	correct	ok	not_mentioned	released	unavailable
Haiku 5.5	imcs21	test	10078738	symptom_143	10078738	0.0009164	5.9803606669884175	not_mentioned		not_mentioned	correct	ok	not_mentioned	released	unavailable
Haiku 5.5	imcs21	test	10078738	symptom_144	10078738	0.0009164	5.9803606669884175	not_mentioned		not_mentioned	correct	ok	not_mentioned	released	unavailable
Haiku 5.5	imcs21	test	10078738	symptom_145	10078738	0.0009164	5.9803606669884175	not_mentioned		not_mentioned	correct	ok	not_mentioned	released	unavailable
Haiku 5.5	imcs21	test	10078738	symptom_146	10078738	0.0009164	5.9803606669884175	not_mentioned		not_mentioned	correct	ok	not_mentioned	released	unavailable
Haiku 5.5	imcs21	test	10078738	symptom_147	10078738	0.0009164	5.9803606669884175	not_mentioned		not_mentioned	correct	ok	not_mentioned	released	unavailable
Haiku 5.5	imcs21	test	10078738	symptom_148	10078738	0.0009164	5.9803606669884175	not_mentioned		not_mentioned	correct	ok	not_mentioned	released	unavailable
Haiku 5.5	imcs21	test	10078738	symptom_149	10078738	0.0009164	5.9803606669884175	not_mentioned		not_mentioned	correct	ok	not_mentioned	released	unavailable
Haiku 5.5	imcs21	test	10078738	symptom_150	10078738	0.0009164	5.9803606669884175	not_mentioned		not_mentioned	correct	ok	not_mentioned	released	unavailable
Haiku 5.5	imcs21	test	10078738	symptom_151	10078738	0.0009164	5.9803606669884175	not_mentioned		not_mentioned	correct	ok	not_mentioned	released	unavailable
Haiku 5.5	imcs21	test	10078738	symptom_152	10078738	0.0009164	5.9803606669884175	not_mentioned		not_mentioned	correct	ok	not_mentioned	released	unavailable
Haiku 5.5	imcs21	test	10078738	symptom_153	10078738	0.0009164	5.9803606669884175	not_mentioned		not_mentioned	correct	ok	not_mentioned	released	unavailable
Haiku 5.5	imcs21	test	10078738	symptom_154	10078738	0.0009164	5.9803606669884175	not_mentioned		not_mentioned	correct	ok	not_mentioned	released	unavailable
Haiku 5.5	imcs21	test	10078738	symptom_155	10078738	0.0009164	5.9803606669884175	not_mentioned		not_mentioned	correct	ok	not_mentioned	released	unavailable
Haiku 5.5	imcs21	test	10078738	symptom_156	10078738	0.0009164	5.9803606669884175	not_mentioned		not_mentioned	correct	ok	not_mentioned	released	unavailable
Haiku 5.5	imcs21	test	10078738	symptom_157	10078738	0.0009164	5.9803606669884175	not_mentioned		not_mentioned	correct	ok	not_mentioned	released	unavailable
Haiku 5.5	imcs21	test	10078738	symptom_158	10078738	0.0009164	5.9803606669884175	not_mentioned		not_mentioned	correct	ok	not_mentioned	released	unavailable
Haiku 5.5	imcs21	test	10078738	symptom_159	10078738	0.0009164	5.9803606669884175	not_mentioned		not_mentioned	correct	ok	not_mentioned	released	unavailable
Haiku 5.5	imcs21	test	10078738	symptom_160	10078738	0.0009164	5.9803606669884175	not_mentioned		not_mentioned	correct	ok	not_mentioned	released	unavailable
Haiku 5.5	imcs21	test	10078738	symptom_161	10078738	0.0009164	5.9803606669884175	not_mentioned		not_mentioned	correct	ok	not_mentioned	released	unavailable
Haiku 5.5	imcs21	test	10078738	symptom_162	10078738	0.0009164	5.9803606669884175	not_mentioned		not_mentioned	correct	ok	not_mentioned	released	unavailable
Haiku 5.5	imcs21	test	10078738	symptom_163	10078738	0.0009164	5.9803606669884175	not_mentioned		not_mentioned	correct	ok	not_mentioned	released	unavailable
Haiku 5.5	imcs21	test	10078738	symptom_164	10078738	0.0009164	5.9803606669884175	not_mentioned		not_mentioned	correct	ok	not_mentioned	released	unavailable
Haiku 5.5	imcs21	test	10078738	symptom_165	10078738	0.0009164	5.9803606669884175	not_mentioned		not_mentioned	correct	ok	not_mentioned	released	unavailable
Haiku 5.5	imcs21	test	10078738	symptom_166	10078738	0.0009164	5.9803606669884175	not_mentioned		not_mentioned	correct	ok	not_mentioned	released	unavailable
Haiku 5.5	imcs21	test	10078738	symptom_167	10078738	0.0009164	5.9803606669884175	not_mentioned		not_mentioned	correct	ok	not_mentioned	released	unavailable
Haiku 5.5	imcs21	test	10078738	symptom_168	10078738	0.0009164	5.9803606669884175	not_mentioned		not_mentioned	correct	ok	not_mentioned	released	unavailable
Haiku 5.5	imcs21	test	10078738	symptom_169	10078738	0.0009164	5.9803606669884175	not_mentioned		not_mentioned	correct	ok	not_mentioned	released	unavailable
Haiku 5.5	imcs21	test	10078738	symptom_170	10078738	0.0009164	5.9803606669884175	not_mentioned		not_mentioned	correct	ok	not_mentioned	released	unavailable
Haiku 5.5	imcs21	test	10078738	symptom_171	10078738	0.0009164	5.9803606669884175	not_mentioned		not_mentioned	correct	ok	not_mentioned	released	unavailable
Haiku 5.5	imcs21	test	10078738	symptom_172	10078738	0.0009164	5.9803606669884175	not_mentioned		not_mentioned	correct	ok	not_mentioned	released	unavailable
Haiku 5.5	imcs21	test	10078738	symptom_173	10078738	0.0009164	5.9803606669884175	not_mentioned		not_mentioned	correct	ok	not_mentioned	released	unavailable
Haiku 5.5	imcs21	test	10078738	symptom_174	10078738	0.0009164	5.9803606669884175	not_mentioned		not_mentioned	correct	ok	not_mentioned	released	unavailable
Haiku 5.5	imcs21	test	10078738	symptom_175	10078738	0.0009164	5.9803606669884175	not_mentioned		not_mentioned	correct	ok	not_mentioned	released	unavailable
Haiku 5.5	imcs21	test	10078738	symptom_176	10078738	0.0009164	5.9803606669884175	not_mentioned		not_mentioned	correct	ok	not_mentioned	released	unavailable
Haiku 5.5	imcs21	test	10078738	symptom_177	10078738	0.0009164	5.9803606669884175	not_mentioned		not_mentioned	correct	ok	not_mentioned	released	unavailable
Haiku 5.5	imcs21	test	10078738	symptom_178	10078738	0.0009164	5.9803606669884175	not_mentioned		not_mentioned	correct	ok	not_mentioned	released	unavailable
Haiku 5.5	imcs21	test	10078738	symptom_179	10078738	0.0009164	5.9803606669884175	not_mentioned		not_mentioned	correct	ok	not_mentioned	released	unavailable
Haiku 5.5	imcs21	test	10078738	symptom_180	10078738	0.0009164	5.9803606669884175	not_mentioned		not_mentioned	correct	ok	not_mentioned	released	unavailable
Haiku 5.5	imcs21	test	10078738	symptom_181	10078738	0.0009164	5.9803606669884175	not_mentioned		not_mentioned	correct	ok	not_mentioned	released	unavailable
Haiku 5.5	imcs21	test	10078738	symptom_182	10078738	0.0009164	5.9803606669884175	not_mentioned		not_mentioned	correct	ok	not_mentioned	released	unavailable
Haiku 5.5	imcs21	test	10078738	symptom_183	10078738	0.0009164	5.9803606669884175	not_mentioned		not_mentioned	correct	ok	not_mentioned	released	unavailable
Haiku 5.5	imcs21	test	10078738	symptom_184	10078738	0.0009164	5.9803606669884175	not_mentioned		not_mentioned	correct	ok	not_mentioned	released	unavailable
Haiku 5.5	imcs21	test	10078738	symptom_185	10078738	0.0009164	5.9803606669884175	not_mentioned		not_mentioned	correct	ok	not_mentioned	released	unavailable
Haiku 5.5	imcs21	test	10078738	symptom_186	10078738	0.0009164	5.9803606669884175	not_mentioned		not_mentioned	correct	ok	not_mentioned	released	unavailable
Haiku 5.5	imcs21	test	10078738	symptom_187	10078738	0.0009164	5.9803606669884175	not_mentioned		not_mentioned	correct	ok	not_mentioned	released	unavailable
Haiku 5.5	imcs21	test	10078738	symptom_188	10078738	0.0009164	5.9803606669884175	not_mentioned		not_mentioned	correct	ok	not_mentioned	released	unavailable
Haiku 5.5	imcs21	test	10078738	symptom_189	10078738	0.0009164	5.9803606669884175	not_mentioned		not_mentioned	correct	ok	not_mentioned	released	unavailable
Haiku 5.5	imcs21	test	10078738	symptom_190	10078738	0.0009164	5.9803606669884175	not_mentioned		not_mentioned	correct	ok	not_mentioned	released	unavailable
Haiku 5.5	imcs21	test	10078738	symptom_191	10078738	0.0009164	5.9803606669884175	not_mentioned		not_mentioned	correct	ok	not_mentioned	released	unavailable
Haiku 5.5	imcs21	test	10078738	symptom_192	10078738	0.0009164	5.9803606669884175	not_mentioned		not_mentioned	correct	ok	not_mentioned	released	unavailable
Haiku 5.5	imcs21	test	10078738	symptom_193	10078738	0.0009164	5.9803606669884175	not_mentioned		not_mentioned	correct	ok	not_mentioned	released	unavailable
Haiku 5.5	imcs21	test	10078738	symptom_194	10078738	0.0009164	5.9803606669884175	not_mentioned		not_mentioned	correct	ok	not_mentioned	released	unavailable
Haiku 5.5	imcs21	test	10078738	symptom_195	10078738	0.0009164	5.9803606669884175	not_mentioned		not_mentioned	correct	ok	not_mentioned	released	unavailable
Haiku 5.5	imcs21	test	10078738	symptom_196	10078738	0.0009164	5.9803606669884175	not_mentioned		not_mentioned	correct	ok	not_mentioned	released	unavailable
Haiku 5.5	imcs21	test	10078738	symptom_197	10078738	0.0009164	5.9803606669884175	not_mentioned		not_mentioned	correct	ok	not_mentioned	released	unavailable
Haiku 5.5	imcs21	test	10078738	symptom_198	10078738	0.0009164	5.9803606669884175	not_mentioned		not_mentioned	correct	ok	not_mentioned	released	unavailable
Haiku 5.5	imcs21	test	10078738	symptom_199	10078738	0.0009164	5.9803606669884175	not_mentioned		not_mentioned	correct	ok	not_mentioned	released	unavailable
Haiku 5.5	imcs21	test	10078738	symptom_200	10078738	0.0009164	5.9803606669884175	not_mentioned		not_mentioned	correct	ok	not_mentioned	released	unavailable
Haiku 5.5	imcs21	test	10078738	symptom_201	10078738	0.0009164	5.9803606669884175	not_mentioned		not_mentioned	correct	ok	not_mentioned	released	unavailable
Haiku 5.5	imcs21	test	10078738	symptom_202	10078738	0.0009164	5.9803606669884175	not_mentioned		not_mentioned	correct	ok	not_mentioned	released	unavailable
Haiku 5.5	imcs21	test	10078738	symptom_203	10078738	0.0009164	5.9803606669884175	not_mentioned		not_mentioned	correct	ok	not_mentioned	released	unavailable
Haiku 5.5	imcs21	test	10078738	symptom_204	10078738	0.0009164	5.9803606669884175	not_mentioned		not_mentioned	correct	ok	not_mentioned	released	unavailable
Haiku 5.5	imcs21	test	10078738	symptom_205	10078738	0.0009164	5.9803606669884175	not_mentioned		not_mentioned	correct	ok	not_mentioned	released	unavailable
Haiku 5.5	imcs21	test	10078738	symptom_206	10078738	0.0009164	5.9803606669884175	not_mentioned		not_mentioned	correct	ok	not_mentioned	released	unavailable
Haiku 5.5	imcs21	test	10078738	symptom_207	10078738	0.0009164	5.9803606669884175	not_mentioned		not_mentioned	correct	ok	not_mentioned	released	unavailable
Haiku 5.5	imcs21	test	10078738	symptom_208	10078738	0.0009164	5.9803606669884175	not_mentioned		not_mentioned	correct	ok	not_mentioned	released	unavailable
Haiku 5.5	imcs21	test	10078738	symptom_209	10078738	0.0009164	5.9803606669884175	not_mentioned		not_mentioned	correct	ok	not_mentioned	released	unavailable
Haiku 5.5	imcs21	test	10078738	symptom_210	10078738	0.0009164	5.9803606669884175	not_mentioned		not_mentioned	correct	ok	not_mentioned	released	unavailable
Haiku 5.5	imcs21	test	10078738	symptom_211	10078738	0.0009164	5.9803606669884175	not_mentioned		not_mentioned	correct	ok	not_mentioned	released	unavailable
Haiku 5.5	imcs21	test	10078738	symptom_212	10078738	0.0009164	5.9803606669884175	not_mentioned		not_mentioned	correct	ok	not_mentioned	released	unavailable
Haiku 5.5	imcs21	test	10078738	symptom_213	10078738	0.0009164	5.9803606669884175	not_mentioned		not_mentioned	correct	ok	not_mentioned	released	unavailable
Haiku 5.5	imcs21	test	10078738	symptom_214	10078738	0.0009164	5.9803606669884175	not_mentioned		not_mentioned	correct	ok	not_mentioned	released	unavailable
Haiku 5.5	imcs21	test	10078738	symptom_215	10078738	0.0009164	5.9803606669884175	not_mentioned		not_mentioned	correct	ok	not_mentioned	released	unavailable
Haiku 5.5	imcs21	test	10078738	symptom_216	10078738	0.0009164	5.9803606669884175	not_mentioned		not_mentioned	correct	ok	not_mentioned	released	unavailable
Haiku 5.5	imcs21	test	10078738	symptom_217	10078738	0.0009164	5.9803606669884175	not_mentioned		not_mentioned	correct	ok	not_mentioned	released	unavailable
Haiku 5.5	imcs21	test	10078738	symptom_218	10078738	0.0009164	5.9803606669884175	not_mentioned		not_mentioned	correct	ok	not_mentioned	released	unavailable
Haiku 5.5	imcs21	test	10078738	symptom_219	10078738	0.0009164	5.9803606669884175	not_mentioned		not_mentioned	correct	ok	not_mentioned	released	unavailable
Haiku 5.5	imcs21	test	10078738	symptom_220	10078738	0.0009164	5.9803606669884175	not_mentioned		not_mentioned	correct	ok	not_mentioned	released	unavailable
Haiku 5.5	imcs21	test	10078738	symptom_221	10078738	0.0009164	5.9803606669884175	not_mentioned		not_mentioned	correct	ok	not_mentioned	released	unavailable
Haiku 5.5	imcs21	test	10078738	symptom_222	10078738	0.0009164	5.9803606669884175	not_mentioned		not_mentioned	correct	ok	not_mentioned	released	unavailable
Haiku 5.5	imcs21	test	10078738	symptom_223	10078738	0.0009164	5.9803606669884175	not_mentioned		not_mentioned	correct	ok	not_mentioned	released	unavailable
Haiku 5.5	imcs21	test	10078738	symptom_224	10078738	0.0009164	5.9803606669884175	not_mentioned		not_mentioned	correct	ok	not_mentioned	released	unavailable
Haiku 5.5	imcs21	test	10078738	symptom_225	10078738	0.0009164	5.9803606669884175	not_mentioned		not_mentioned	correct	ok	not_mentioned	released	unavailable
Haiku 5.5	imcs21	test	10078738	symptom_226	10078738	0.0009164	5.9803606669884175	not_mentioned		not_mentioned	correct	ok	not_mentioned	released	unavailable
Haiku 5.5	imcs21	test	10078738	symptom_227	10078738	0.0009164	5.9803606669884175	not_mentioned		not_mentioned	correct	ok	not_mentioned	released	unavailable
Haiku 5.5	imcs21	test	10078738	symptom_228	10078738	0.0009164	5.9803606669884175	not_mentioned		not_mentioned	correct	ok	not_mentioned	released	unavailable
Haiku 5.5	imcs21	test	10078738	symptom_229	10078738	0.0009164	5.9803606669884175	not_mentioned		not_mentioned	correct	ok	not_mentioned	released	unavailable
Haiku 5.5	imcs21	test	10078738	symptom_230	10078738	0.0009164	5.9803606669884175	not_mentioned		not_mentioned	correct	ok	not_mentioned	released	unavailable
Haiku 5.5	imcs21	test	10078738	symptom_231	10078738	0.0009164	5.9803606669884175	not_mentioned		not_mentioned	correct	ok	not_mentioned	released	unavailable
Haiku 5.5	imcs21	test	10078738	symptom_232	10078738	0.0009164	5.9803606669884175	not_mentioned		not_mentioned	correct	ok	not_mentioned	released	unavailable
Haiku 5.5	imcs21	test	10078738	symptom_233	10078738	0.0009164	5.9803606669884175	not_mentioned		not_mentioned	correct	ok	not_mentioned	released	unavailable
Haiku 5.5	imcs21	test	10078738	symptom_234	10078738	0.0009164	5.9803606669884175	not_mentioned		not_mentioned	correct	ok	not_mentioned	released	unavailable
Haiku 5.5	imcs21	test	10078738	symptom_235	10078738	0.0009164	5.9803606669884175	not_mentioned		not_mentioned	correct	ok	not_mentioned	released	unavailable
Haiku 5.5	imcs21	test	10078738	symptom_236	10078738	0.0009164	5.9803606669884175	not_mentioned		not_mentioned	correct	ok	not_mentioned	released	unavailable
Haiku 5.5	imcs21	test	10078738	symptom_237	10078738	0.0009164	5.9803606669884175	not_mentioned		not_mentioned	correct	ok	not_mentioned	released	unavailable
Haiku 5.5	imcs21	test	10078738	symptom_238	10078738	0.0009164	5.9803606669884175	not_mentioned		not_mentioned	correct	ok	not_mentioned	released	unavailable
Haiku 5.5	imcs21	test	10078738	symptom_239	10078738	0.0009164	5.9803606669884175	not_mentioned		not_mentioned	correct	ok	not_mentioned	released	unavailable
Haiku 5.5	imcs21	test	10078738	symptom_240	10078738	0.0009164	5.9803606669884175	not_mentioned		not_mentioned	correct	ok	not_mentioned	released	unavailable
Haiku 5.5	imcs21	test	10078738	symptom_241	10078738	0.0009164	5.9803606669884175	not_mentioned		not_mentioned	correct	ok	not_mentioned	released	unavailable
Haiku 5.5	imcs21	test	10078738	symptom_242	10078738	0.0009164	5.9803606669884175	not_mentioned		not_mentioned	correct	ok	not_mentioned	released	unavailable
Haiku 5.5	imcs21	test	10078738	symptom_243	10078738	0.0009164	5.9803606669884175	not_mentioned		not_mentioned	correct	ok	not_mentioned	released	unavailable
Haiku 5.5	imcs21	test	10078738	symptom_244	10078738	0.0009164	5.9803606669884175	not_mentioned		not_mentioned	correct	ok	not_mentioned	released	unavailable
Haiku 5.5	imcs21	test	10078738	symptom_245	10078738	0.0009164	5.9803606669884175	not_mentioned		not_mentioned	correct	ok	not_mentioned	released	unavailable
Haiku 5.5	imcs21	test	10078738	symptom_246	10078738	0.0009164	5.9803606669884175	not_mentioned		not_mentioned	correct	ok	not_mentioned	released	unavailable
Haiku 5.5	imcs21	test	10078738	symptom_247	10078738	0.0009164	5.9803606669884175	not_mentioned		not_mentioned	correct	ok	not_mentioned	released	unavailable
Haiku 5.5	imcs21	test	10078738	symptom_248	10078738	0.0009164	5.9803606669884175	not_mentioned		not_mentioned	correct	ok	not_mentioned	released	unavailable
Haiku 5.5	imcs21	test	10078738	symptom_249	10078738	0.0009164	5.9803606669884175	not_mentioned		not_mentioned	correct	ok	not_mentioned	released	unavailable
Haiku 5.5	imcs21	test	10078738	symptom_250	10078738	0.0009164	5.9803606669884175	not_mentioned		not_mentioned	correct	ok	not_mentioned	released	unavailable
Haiku 5.5	imcs21	test	10078738	symptom_251	10078738	0.0009164	5.9803606669884175	not_mentioned		not_mentioned	correct	ok	not_mentioned	released	unavailable
Haiku 5.5	imcs21	test	10078738	symptom_252	10078738	0.0009164	5.9803606669884175	not_mentioned		not_mentioned	correct	ok	not_mentioned	released	unavailable
Haiku 5.5	imcs21	test	10078738	symptom_253	10078738	0.0009164	5.9803606669884175	not_mentioned		not_mentioned	correct	ok	not_mentioned	released	unavailable
Haiku 5.5	imcs21	test	10078738	symptom_254	10078738	0.0009164	5.9803606669884175	not_mentioned		not_mentioned	correct	ok	not_mentioned	released	unavailable
Haiku 5.5	imcs21	test	10078738	symptom_255	10078738	0.0009164	5.9803606669884175	not_mentioned		not_mentioned	correct	ok	not_mentioned	released	unavailable
Haiku 5.5	imcs21	test	10078738	symptom_256	10078738	0.0009164	5.9803606669884175	not_mentioned		not_mentioned	correct	ok	not_mentioned	released	unavailable
Haiku 5.5	imcs21	test	10078738	symptom_257	10078738	0.0009164	5.9803606669884175	not_mentioned		not_mentioned	correct	ok	not_mentioned	released	unavailable
Haiku 5.5	imcs21	test	10078738	symptom_258	10078738	0.0009164	5.9803606669884175	not_mentioned		not_mentioned	correct	ok	not_mentioned	released	unavailable
Haiku 5.5	imcs21	test	10078738	symptom_259	10078738	0.0009164	5.9803606669884175	not_mentioned		not_mentioned	correct	ok	not_mentioned	released	unavailable
Haiku 5.5	imcs21	test	10078738	symptom_260	10078738	0.0009164	5.9803606669884175	not_mentioned		not_mentioned	correct	ok	not_mentioned	released	unavailable
Haiku 5.5	imcs21	test	10078738	symptom_261	10078738	0.0009164	5.9803606669884175	not_mentioned		not_mentioned	correct	ok	not_mentioned	released	unavailable
Haiku 5.5	imcs21	test	10078738	symptom_262	10078738	0.0009164	5.9803606669884175	not_mentioned		not_mentioned	correct	ok	not_mentioned	released	unavailable
Haiku 5.5	imcs21	test	10078738	symptom_263	10078738	0.0009164	5.9803606669884175	not_mentioned		not_mentioned	correct	ok	not_mentioned	released	unavailable
Haiku 5.5	imcs21	test	10078738	symptom_264	10078738	0.0009164	5.9803606669884175	not_mentioned		not_mentioned	correct	ok	not_mentioned	released	unavailable
Haiku 5.5	imcs21	test	10078738	symptom_265	10078738	0.0009164	5.9803606669884175	not_mentioned		not_mentioned	correct	ok	not_mentioned	released	unavailable
Haiku 5.5	imcs21	test	10078738	symptom_266	10078738	0.0009164	5.9803606669884175	not_mentioned		not_mentioned	correct	ok	not_mentioned	released	unavailable
Haiku 5.5	imcs21	test	10078738	symptom_267	10078738	0.0009164	5.9803606669884175	not_mentioned		not_mentioned	correct	ok	not_mentioned	released	unavailable
Haiku 5.5	imcs21	test	10078738	symptom_268	10078738	0.0009164	5.9803606669884175	not_mentioned		not_mentioned	correct	ok	not_mentioned	released	unavailable
Haiku 5.5	imcs21	test	10078738	symptom_269	10078738	0.0009164	5.9803606669884175	not_mentioned		not_mentioned	correct	ok	not_mentioned	released	unavailable
Haiku 5.5	imcs21	test	10078738	symptom_270	10078738	0.0009164	5.9803606669884175	not_mentioned		not_mentioned	correct	ok	not_mentioned	released	unavailable
Haiku 5.5	imcs21	test	10078738	symptom_271	10078738	0.0009164	5.9803606669884175	not_mentioned		not_mentioned	correct	ok	not_mentioned	released	unavailable
Haiku 5.5	imcs21	test	10078738	symptom_272	10078738	0.0009164	5.9803606669884175	not_mentioned		not_mentioned	correct	ok	not_mentioned	released	unavailable
Haiku 5.5	imcs21	test	10078738	symptom_273	10078738	0.0009164	5.9803606669884175	not_mentioned		not_mentioned	correct	ok	not_mentioned	released	unavailable
Haiku 5.5	imcs21	test	10078738	symptom_274	10078738	0.0009164	5.9803606669884175	not_mentioned		not_mentioned	correct	ok	not_mentioned	released	unavailable
Haiku 5.5	imcs21	test	10078738	symptom_275	10078738	0.0009164	5.9803606669884175	not_mentioned		not_mentioned	correct	ok	not_mentioned	released	unavailable
Haiku 5.5	imcs21	test	10078738	symptom_276	10078738	0.0009164	5.9803606669884175	not_mentioned		not_mentioned	correct	ok	not_mentioned	released	unavailable
Haiku 5.5	imcs21	test	10078738	symptom_277	10078738	0.0009164	5.9803606669884175	not_mentioned		not_mentioned	correct	ok	not_mentioned	released	unavailable
Haiku 5.5	imcs21	test	10078738	symptom_278	10078738	0.0009164	5.9803606669884175	not_mentioned		not_mentioned	correct	ok	not_mentioned	released	unavailable
Haiku 5.5	imcs21	test	10078738	symptom_279	10078738	0.0009164	5.9803606669884175	not_mentioned		not_mentioned	correct	ok	not_mentioned	released	unavailable
Haiku 5.5	imcs21	test	10078738	symptom_280	10078738	0.0009164	5.9803606669884175	not_mentioned		not_mentioned	correct	ok	not_mentioned	released	unavailable
Haiku 5.5	imcs21	test	10078738	symptom_281	10078738	0.0009164	5.9803606669884175	not_mentioned		not_mentioned	correct	ok	not_mentioned	released	unavailable
Haiku 5.5	imcs21	test	10078738	symptom_282	10078738	0.0009164	5.9803606669884175	not_mentioned		not_mentioned	correct	ok	not_mentioned	released	unavailable
Haiku 5.5	imcs21	test	10078738	symptom_283	10078738	0.0009164	5.9803606669884175	not_mentioned		not_mentioned	correct	ok	not_mentioned	released	unavailable
Haiku 5.5	imcs21	test	10078738	symptom_284	10078738	0.0009164	5.9803606669884175	not_mentioned		not_mentioned	correct	ok	not_mentioned	released	unavailable
Haiku 5.5	imcs21	test	10078738	symptom_285	10078738	0.0009164	5.9803606669884175	not_mentioned		not_mentioned	correct	ok	not_mentioned	released	unavailable
Haiku 5.5	imcs21	test	10078738	symptom_286	10078738	0.0009164	5.9803606669884175	not_mentioned		not_mentioned	correct	ok	not_mentioned	released	unavailable
Haiku 5.5	imcs21	test	10078738	symptom_287	10078738	0.0009164	5.9803606669884175	not_mentioned		not_mentioned	correct	ok	not_mentioned	released	unavailable
Haiku 5.5	imcs21	test	10078738	symptom_288	10078738	0.0009164	5.9803606669884175	not_mentioned		not_mentioned	correct	ok	not_mentioned	released	unavailable
Haiku 5.5	imcs21	test	10078738	symptom_289	10078738	0.0009164	5.9803606669884175	not_mentioned		not_mentioned	correct	ok	not_mentioned	released	unavailable
Haiku 5.5	imcs21	test	10078738	symptom_290	10078738	0.0009164	5.9803606669884175	not_mentioned		not_mentioned	correct	ok	not_mentioned	released	unavailable
Haiku 5.5	imcs21	test	10078738	symptom_291	10078738	0.0009164	5.9803606669884175	not_mentioned		not_mentioned	correct	ok	not_mentioned	released	unavailable
Haiku 5.5	imcs21	test	10078738	symptom_292	10078738	0.0009164	5.9803606669884175	not_mentioned		not_mentioned	correct	ok	not_mentioned	released	unavailable
Haiku 5.5	imcs21	test	10078738	symptom_293	10078738	0.0009164	5.9803606669884175	not_mentioned		not_mentioned	correct	ok	not_mentioned	released	unavailable
Haiku 5.5	imcs21	test	10078738	symptom_294	10078738	0.0009164	5.9803606669884175	not_mentioned		not_mentioned	correct	ok	not_mentioned	released	unavailable
Haiku 5.5	imcs21	test	10078738	symptom_295	10078738	0.0009164	5.9803606669884175	not_mentioned		not_mentioned	correct	ok	not_mentioned	released	unavailable
Haiku 5.5	imcs21	test	10078738	symptom_296	10078738	0.0009164	5.9803606669884175	not_mentioned		not_mentioned	correct	ok	not_mentioned	released	unavailable
Haiku 5.5	imcs21	test	10078738	symptom_297	10078738	0.0009164	5.9803606669884175	not_mentioned		not_mentioned	correct	ok	not_mentioned	released	unavailable
Haiku 5.5	imcs21	test	10078738	symptom_298	10078738	0.0009164	5.9803606669884175	not_mentioned		not_mentioned	correct	ok	not_mentioned	released	unavailable
Haiku 5.5	imcs21	test	10078738	symptom_299	10078738	0.0009164	5.9803606669884175	not_mentioned		not_mentioned	correct	ok	not_mentioned	released	unavailable
Haiku 5.5	imcs21	test	10078738	symptom_300	10078738	0.0009164	5.9803606669884175	not_mentioned		not_mentioned	correct	ok	not_mentioned	released	unavailable
Haiku 5.5	imcs21	test	10078738	symptom_301	10078738	0.0009164	5.9803606669884175	not_mentioned		not_mentioned	correct	ok	not_mentioned	released	unavailable
Haiku 5.5	imcs21	test	10078738	symptom_302	10078738	0.0009164	5.9803606669884175	not_mentioned		not_mentioned	correct	ok	not_mentioned	released	unavailable
Haiku 5.5	imcs21	test	10078738	symptom_303	10078738	0.0009164	5.9803606669884175	not_mentioned		not_mentioned	correct	ok	not_mentioned	released	unavailable
Haiku 5.5	imcs21	test	10078738	symptom_304	10078738	0.0009164	5.9803606669884175	not_mentioned		not_mentioned	correct	ok	not_mentioned	released	unavailable
Haiku 5.5	imcs21	test	10078738	symptom_305	10078738	0.0009164	5.9803606669884175	not_mentioned		not_mentioned	correct	ok	not_mentioned	released	unavailable
Haiku 5.5	imcs21	test	10078738	symptom_306	10078738	0.0009164	5.9803606669884175	not_mentioned		not_mentioned	correct	ok	not_mentioned	released	unavailable
Haiku 5.5	imcs21	test	10078738	symptom_307	10078738	0.0009164	5.9803606669884175	not_mentioned		not_mentioned	correct	ok	not_mentioned	released	unavailable
Haiku 5.5	imcs21	test	10078738	symptom_308	10078738	0.0009164	5.9803606669884175	not_mentioned		not_mentioned	correct	ok	not_mentioned	released	unavailable
Haiku 5.5	imcs21	test	10078738	symptom_309	10078738	0.0009164	5.9803606669884175	not_mentioned		not_mentioned	correct	ok	not_mentioned	released	unavailable
Haiku 5.5	imcs21	test	10078738	symptom_310	10078738	0.0009164	5.9803606669884175	not_mentioned		not_mentioned	correct	ok	not_mentioned	released	unavailable
Haiku 5.5	imcs21	test	10078738	symptom_311	10078738	0.0009164	5.9803606669884175	not_mentioned		not_mentioned	correct	ok	not_mentioned	released	unavailable
Haiku 5.5	imcs21	test	10078738	symptom_312	10078738	0.0009164	5.9803606669884175	not_mentioned		not_mentioned	correct	ok	not_mentioned	released	unavailable
Haiku 5.5	imcs21	test	10078738	symptom_313	10078738	0.0009164	5.9803606669884175	not_mentioned		not_mentioned	correct	ok	not_mentioned	released	unavailable
Haiku 5.5	imcs21	test	10078738	symptom_314	10078738	0.0009164	5.9803606669884175	not_mentioned		not_mentioned	correct	ok	not_mentioned	released	unavailable
Haiku 5.5	imcs21	test	10078738	symptom_315	10078738	0.0009164	5.9803606669884175	not_mentioned		not_mentioned	correct	ok	not_mentioned	released	unavailable
Haiku 5.5	imcs21	test	10078738	symptom_316	10078738	0.0009164	5.9803606669884175	not_mentioned		not_mentioned	correct	ok	not_mentioned	released	unavailable
Haiku 5.5	imcs21	test	10078738	symptom_317	10078738	0.0009164	5.9803606669884175	not_mentioned		not_mentioned	correct	ok	not_mentioned	released	unavailable
Haiku 5.5	imcs21	test	10078738	symptom_318	10078738	0.0009164	5.9803606669884175	not_mentioned		not_mentioned	correct	ok	not_mentioned	released	unavailable
Haiku 5.5	imcs21	test	10078738	symptom_319	10078738	0.0009164	5.9803606669884175	not_mentioned		not_mentioned	correct	ok	not_mentioned	released	unavailable
Haiku 5.5	imcs21	test	10078738	symptom_320	10078738	0.0009164	5.9803606669884175	not_mentioned		not_mentioned	correct	ok	not_mentioned	released	unavailable
Haiku 5.5	imcs21	test	10078738	symptom_321	10078738	0.0009164	5.9803606669884175	not_mentioned		not_mentioned	correct	ok	not_mentioned	released	unavailable
Haiku 5.5	imcs21	test	10078738	symptom_322	10078738	0.0009164	5.9803606669884175	not_mentioned		not_mentioned	correct	ok	not_mentioned	released	unavailable
Haiku 5.5	imcs21	test	10078738	symptom_323	10078738	0.0009164	5.9803606669884175	not_mentioned		not_mentioned	correct	ok	not_mentioned	released	unavailable
Haiku 5.5	imcs21	test	10078738	symptom_324	10078738	0.0009164	5.9803606669884175	not_mentioned		not_mentioned	correct	ok	not_mentioned	released	unavailable
Haiku 5.5	imcs21	test	10078738	symptom_325	10078738	0.0009164	5.9803606669884175	not_mentioned		not_mentioned	correct	ok	not_mentioned	released	unavailable
Haiku 5.5	imcs21	test	10078738	symptom_326	10078738	0.0009164	5.9803606669884175	not_mentioned		not_mentioned	correct	ok	not_mentioned	released	unavailable
Haiku 5.5	imcs21	test	10078738	symptom_327	10078738	0.0009164	5.9803606669884175	not_mentioned		not_mentioned	correct	ok	not_mentioned	released	unavailable
Haiku 5.5	imcs21	test	10078738	symptom_328	10078738	0.0009164	5.9803606669884175	not_mentioned		not_mentioned	correct	ok	not_mentioned	released	unavailable
Haiku 5.5	imcs21	test	10078738	symptom_329	10078738	0.0009164	5.9803606669884175	not_mentioned		not_mentioned	correct	ok	not_mentioned	released	unavailable
Haiku 5.5	imcs21	test	10078738	symptom_330	10078738	0.0009164	5.9803606669884175	not_mentioned		not_mentioned	correct	ok	not_mentioned	released	unavailable
Haiku 5.5	imcs21	test	10079035	symptom_000	10079035	0.0007718	5.558880666969344	positive	0.95	positive	correct	ok	positive	released	reported_percentage
Haiku 5.5	imcs21	test	10079035	symptom_001	10079035	0.0007718	5.558880666969344	positive	0.8	positive	correct	ok	positive	released	reported_percentage
Haiku 5.5	imcs21	test	10079035	symptom_002	10079035	0.0007718	5.558880666969344	not_mentioned		not_mentioned	correct	ok	not_mentioned	released	unavailable
Haiku 5.5	imcs21	test	10079035	symptom_003	10079035	0.0007718	5.558880666969344	not_mentioned		not_mentioned	correct	ok	not_mentioned	released	unavailable
Haiku 5.5	imcs21	test	10079035	symptom_004	10079035	0.0007718	5.558880666969344	not_mentioned		not_mentioned	correct	ok	not_mentioned	released	unavailable
Haiku 5.5	imcs21	test	10079035	symptom_005	10079035	0.0007718	5.558880666969344	not_mentioned		positive	incorrect	ok	positive	released	unavailable
Haiku 5.5	imcs21	test	10079035	symptom_006	10079035	0.0007718	5.558880666969344	not_mentioned		not_mentioned	correct	ok	not_mentioned	released	unavailable
Haiku 5.5	imcs21	test	10079035	symptom_007	10079035	0.0007718	5.558880666969344	not_mentioned		not_mentioned	correct	ok	not_mentioned	released	unavailable
Haiku 5.5	imcs21	test	10079035	symptom_008	10079035	0.0007718	5.558880666969344	not_mentioned		not_mentioned	correct	ok	not_mentioned	released	unavailable
Haiku 5.5	imcs21	test	10079035	symptom_009	10079035	0.0007718	5.558880666969344	not_mentioned		not_mentioned	correct	ok	not_mentioned	released	unavailable
Haiku 5.5	imcs21	test	10079035	symptom_010	10079035	0.0007718	5.558880666969344	not_mentioned		not_mentioned	correct	ok	not_mentioned	released	unavailable
Haiku 5.5	imcs21	test	10079035	symptom_011	10079035	0.0007718	5.558880666969344	uncertain	0.6	uncertain	correct	ok	uncertain	released	reported_percentage
Haiku 5.5	imcs21	test	10079035	symptom_012	10079035	0.0007718	5.558880666969344	not_mentioned		not_mentioned	correct	ok	not_mentioned	released	unavailable
Haiku 5.5	imcs21	test	10079035	symptom_013	10079035	0.0007718	5.558880666969344	not_mentioned		not_mentioned	correct	ok	not_mentioned	released	unavailable
Haiku 5.5	imcs21	test	10079035	symptom_014	10079035	0.0007718	5.558880666969344	uncertain	0.6	uncertain	correct	ok	uncertain	released	reported_percentage
Haiku 5.5	imcs21	test	10079035	symptom_015	10079035	0.0007718	5.558880666969344	positive	0.85	positive	correct	ok	positive	released	reported_percentage
Haiku 5.5	imcs21	test	10079035	symptom_016	10079035	0.0007718	5.558880666969344	not_mentioned		not_mentioned	correct	ok	not_mentioned	released	unavailable
Haiku 5.5	imcs21	test	10079035	symptom_017	10079035	0.0007718	5.558880666969344	not_mentioned		not_mentioned	correct	ok	not_mentioned	released	unavailable
Haiku 5.5	imcs21	test	10079035	symptom_018	10079035	0.0007718	5.558880666969344	not_mentioned		not_mentioned	correct	ok	not_mentioned	released	unavailable
Haiku 5.5	imcs21	test	10079035	symptom_019	10079035	0.0007718	5.558880666969344	not_mentioned		not_mentioned	correct	ok	not_mentioned	released	unavailable
Haiku 5.5	imcs21	test	10079035	symptom_020	10079035	0.0007718	5.558880666969344	not_mentioned		not_mentioned	correct	ok	not_mentioned	released	unavailable
Haiku 5.5	imcs21	test	10079035	symptom_021	10079035	0.0007718	5.558880666969344	not_mentioned		not_mentioned	correct	ok	not_mentioned	released	unavailable
Haiku 5.5	imcs21	test	10079035	symptom_022	10079035	0.0007718	5.558880666969344	not_mentioned		uncertain	incorrect	ok	uncertain	released	unavailable
Haiku 5.5	imcs21	test	10079035	symptom_023	10079035	0.0007718	5.558880666969344	not_mentioned		not_mentioned	correct	ok	not_mentioned	released	unavailable
Haiku 5.5	imcs21	test	10079035	symptom_024	10079035	0.0007718	5.558880666969344	not_mentioned		not_mentioned	correct	ok	not_mentioned	released	unavailable
Haiku 5.5	imcs21	test	10079035	symptom_025	10079035	0.0007718	5.558880666969344	not_mentioned		not_mentioned	correct	ok	not_mentioned	released	unavailable
Haiku 5.5	imcs21	test	10079035	symptom_026	10079035	0.0007718	5.558880666969344	not_mentioned		not_mentioned	correct	ok	not_mentioned	released	unavailable
Haiku 5.5	imcs21	test	10079035	symptom_027	10079035	0.0007718	5.558880666969344	not_mentioned		not_mentioned	correct	ok	not_mentioned	released	unavailable
Haiku 5.5	imcs21	test	10079035	symptom_028	10079035	0.0007718	5.558880666969344	not_mentioned		positive	incorrect	ok	positive	released	unavailable
Haiku 5.5	imcs21	test	10079035	symptom_029	10079035	0.0007718	5.558880666969344	not_mentioned		not_mentioned	correct	ok	not_mentioned	released	unavailable
Haiku 5.5	imcs21	test	10079035	symptom_030	10079035	0.0007718	5.558880666969344	not_mentioned		not_mentioned	correct	ok	not_mentioned	released	unavailable
Haiku 5.5	imcs21	test	10079035	symptom_031	10079035	0.0007718	5.558880666969344	not_mentioned		not_mentioned	correct	ok	not_mentioned	released	unavailable
Haiku 5.5	imcs21	test	10079035	symptom_032	10079035	0.0007718	5.558880666969344	not_mentioned		not_mentioned	correct	ok	not_mentioned	released	unavailable
Haiku 5.5	imcs21	test	10079035	symptom_033	10079035	0.0007718	5.558880666969344	not_mentioned		not_mentioned	correct	ok	not_mentioned	released	unavailable
Haiku 5.5	imcs21	test	10079035	symptom_034	10079035	0.0007718	5.558880666969344	not_mentioned		not_mentioned	correct	ok	not_mentioned	released	unavailable
Haiku 5.5	imcs21	test	10079035	symptom_035	10079035	0.0007718	5.558880666969344	not_mentioned		not_mentioned	correct	ok	not_mentioned	released	unavailable
Haiku 5.5	imcs21	test	10079035	symptom_036	10079035	0.0007718	5.558880666969344	not_mentioned		not_mentioned	correct	ok	not_mentioned	released	unavailable
Haiku 5.5	imcs21	test	10079035	symptom_037	10079035	0.0007718	5.558880666969344	not_mentioned		not_mentioned	correct	ok	not_mentioned	released	unavailable
Haiku 5.5	imcs21	test	10079035	symptom_038	10079035	0.0007718	5.558880666969344	uncertain	0.65	uncertain	correct	ok	uncertain	released	reported_percentage
Haiku 5.5	imcs21	test	10079035	symptom_039	10079035	0.0007718	5.558880666969344	not_mentioned		not_mentioned	correct	ok	not_mentioned	released	unavailable
Haiku 5.5	imcs21	test	10079035	symptom_040	10079035	0.0007718	5.558880666969344	not_mentioned		not_mentioned	correct	ok	not_mentioned	released	unavailable
Haiku 5.5	imcs21	test	10079035	symptom_041	10079035	0.0007718	5.558880666969344	not_mentioned		not_mentioned	correct	ok	not_mentioned	released	unavailable
Haiku 5.5	imcs21	test	10079035	symptom_042	10079035	0.0007718	5.558880666969344	not_mentioned		not_mentioned	correct	ok	not_mentioned	released	unavailable
Haiku 5.5	imcs21	test	10079035	symptom_043	10079035	0.0007718	5.558880666969344	not_mentioned		not_mentioned	correct	ok	not_mentioned	released	unavailable
Haiku 5.5	imcs21	test	10079035	symptom_044	10079035	0.0007718	5.558880666969344	not_mentioned		not_mentioned	correct	ok	not_mentioned	released	unavailable
Haiku 5.5	imcs21	test	10079035	symptom_045	10079035	0.0007718	5.558880666969344	not_mentioned		not_mentioned	correct	ok	not_mentioned	released	unavailable
Haiku 5.5	imcs21	test	10079035	symptom_046	10079035	0.0007718	5.558880666969344	not_mentioned		not_mentioned	correct	ok	not_mentioned	released	unavailable
Haiku 5.5	imcs21	test	10079035	symptom_047	10079035	0.0007718	5.558880666969344	not_mentioned		not_mentioned	correct	ok	not_mentioned	released	unavailable
Haiku 5.5	imcs21	test	10079035	symptom_048	10079035	0.0007718	5.558880666969344	positive	0.6	not_mentioned	incorrect	ok	not_mentioned	released	reported_percentage
Haiku 5.5	imcs21	test	10079035	symptom_049	10079035	0.0007718	5.558880666969344	not_mentioned		not_mentioned	correct	ok	not_mentioned	released	unavailable
Haiku 5.5	imcs21	test	10079035	symptom_050	10079035	0.0007718	5.558880666969344	not_mentioned		not_mentioned	correct	ok	not_mentioned	released	unavailable
Haiku 5.5	imcs21	test	10079035	symptom_051	10079035	0.0007718	5.558880666969344	not_mentioned		not_mentioned	correct	ok	not_mentioned	released	unavailable
Haiku 5.5	imcs21	test	10079035	symptom_052	10079035	0.0007718	5.558880666969344	not_mentioned		not_mentioned	correct	ok	not_mentioned	released	unavailable
Haiku 5.5	imcs21	test	10079035	symptom_053	10079035	0.0007718	5.558880666969344	not_mentioned		not_mentioned	correct	ok	not_mentioned	released	unavailable
Haiku 5.5	imcs21	test	10079035	symptom_054	10079035	0.0007718	5.558880666969344	not_mentioned		not_mentioned	correct	ok	not_mentioned	released	unavailable
Haiku 5.5	imcs21	test	10079035	symptom_055	10079035	0.0007718	5.558880666969344	not_mentioned		not_mentioned	correct	ok	not_mentioned	released	unavailable
Haiku 5.5	imcs21	test	10079035	symptom_056	10079035	0.0007718	5.558880666969344	not_mentioned		not_mentioned	correct	ok	not_mentioned	released	unavailable
Haiku 5.5	imcs21	test	10079035	symptom_057	10079035	0.0007718	5.558880666969344	not_mentioned		not_mentioned	correct	ok	not_mentioned	released	unavailable
Haiku 5.5	imcs21	test	10079035	symptom_058	10079035	0.0007718	5.558880666969344	not_mentioned		not_mentioned	correct	ok	not_mentioned	released	unavailable
Haiku 5.5	imcs21	test	10079035	symptom_059	10079035	0.0007718	5.558880666969344	not_mentioned		not_mentioned	correct	ok	not_mentioned	released	unavailable
Haiku 5.5	imcs21	test	10079035	symptom_060	10079035	0.0007718	5.558880666969344	not_mentioned		not_mentioned	correct	ok	not_mentioned	released	unavailable
Haiku 5.5	imcs21	test	10079035	symptom_061	10079035	0.0007718	5.558880666969344	not_mentioned		not_mentioned	correct	ok	not_mentioned	released	unavailable
Haiku 5.5	imcs21	test	10079035	symptom_062	10079035	0.0007718	5.558880666969344	not_mentioned		not_mentioned	correct	ok	not_mentioned	released	unavailable
Haiku 5.5	imcs21	test	10079035	symptom_063	10079035	0.0007718	5.558880666969344	not_mentioned		not_mentioned	correct	ok	not_mentioned	released	unavailable
Haiku 5.5	imcs21	test	10079035	symptom_064	10079035	0.0007718	5.558880666969344	not_mentioned		not_mentioned	correct	ok	not_mentioned	released	unavailable
Haiku 5.5	imcs21	test	10079035	symptom_065	10079035	0.0007718	5.558880666969344	not_mentioned		not_mentioned	correct	ok	not_mentioned	released	unavailable
Haiku 5.5	imcs21	test	10079035	symptom_066	10079035	0.0007718	5.558880666969344	not_mentioned		not_mentioned	correct	ok	not_mentioned	released	unavailable
Haiku 5.5	imcs21	test	10079035	symptom_067	10079035	0.0007718	5.558880666969344	not_mentioned		not_mentioned	correct	ok	not_mentioned	released	unavailable
Haiku 5.5	imcs21	test	10079035	symptom_068	10079035	0.0007718	5.558880666969344	positive	0.5	not_mentioned	incorrect	ok	not_mentioned	released	reported_percentage
Haiku 5.5	imcs21	test	10079035	symptom_069	10079035	0.0007718	5.558880666969344	not_mentioned		not_mentioned	correct	ok	not_mentioned	released	unavailable
Haiku 5.5	imcs21	test	10079035	symptom_070	10079035	0.0007718	5.558880666969344	not_mentioned		not_mentioned	correct	ok	not_mentioned	released	unavailable
Haiku 5.5	imcs21	test	10079035	symptom_071	10079035	0.0007718	5.558880666969344	not_mentioned		not_mentioned	correct	ok	not_mentioned	released	unavailable
Haiku 5.5	imcs21	test	10079035	symptom_072	10079035	0.0007718	5.558880666969344	not_mentioned		not_mentioned	correct	ok	not_mentioned	released	unavailable
Haiku 5.5	imcs21	test	10079035	symptom_073	10079035	0.0007718	5.558880666969344	not_mentioned		not_mentioned	correct	ok	not_mentioned	released	unavailable
Haiku 5.5	imcs21	test	10079035	symptom_074	10079035	0.0007718	5.558880666969344	not_mentioned		not_mentioned	correct	ok	not_mentioned	released	unavailable
Haiku 5.5	imcs21	test	10079035	symptom_075	10079035	0.0007718	5.558880666969344	not_mentioned		not_mentioned	correct	ok	not_mentioned	released	unavailable
Haiku 5.5	imcs21	test	10079035	symptom_076	10079035	0.0007718	5.558880666969344	not_mentioned		not_mentioned	correct	ok	not_mentioned	released	unavailable
Haiku 5.5	imcs21	test	10079035	symptom_077	10079035	0.0007718	5.558880666969344	not_mentioned		not_mentioned	correct	ok	not_mentioned	released	unavailable
Haiku 5.5	imcs21	test	10079035	symptom_078	10079035	0.0007718	5.558880666969344	not_mentioned		not_mentioned	correct	ok	not_mentioned	released	unavailable
Haiku 5.5	imcs21	test	10079035	symptom_079	10079035	0.0007718	5.558880666969344	not_mentioned		not_mentioned	correct	ok	not_mentioned	released	unavailable
Haiku 5.5	imcs21	test	10079035	symptom_080	10079035	0.0007718	5.558880666969344	not_mentioned		not_mentioned	correct	ok	not_mentioned	released	unavailable
Haiku 5.5	imcs21	test	10079035	symptom_081	10079035	0.0007718	5.558880666969344	not_mentioned		not_mentioned	correct	ok	not_mentioned	released	unavailable
Haiku 5.5	imcs21	test	10079035	symptom_082	10079035	0.0007718	5.558880666969344	not_mentioned		not_mentioned	correct	ok	not_mentioned	released	unavailable
Haiku 5.5	imcs21	test	10079035	symptom_083	10079035	0.0007718	5.558880666969344	not_mentioned		not_mentioned	correct	ok	not_mentioned	released	unavailable
Haiku 5.5	imcs21	test	10079035	symptom_084	10079035	0.0007718	5.558880666969344	not_mentioned		not_mentioned	correct	ok	not_mentioned	released	unavailable
Haiku 5.5	imcs21	test	10079035	symptom_085	10079035	0.0007718	5.558880666969344	not_mentioned		not_mentioned	correct	ok	not_mentioned	released	unavailable
Haiku 5.5	imcs21	test	10079035	symptom_086	10079035	0.0007718	5.558880666969344	not_mentioned		not_mentioned	correct	ok	not_mentioned	released	unavailable
Haiku 5.5	imcs21	test	10079035	symptom_087	10079035	0.0007718	5.558880666969344	not_mentioned		not_mentioned	correct	ok	not_mentioned	released	unavailable
Haiku 5.5	imcs21	test	10079035	symptom_088	10079035	0.0007718	5.558880666969344	not_mentioned		not_mentioned	correct	ok	not_mentioned	released	unavailable
Haiku 5.5	imcs21	test	10079035	symptom_089	10079035	0.0007718	5.558880666969344	not_mentioned		not_mentioned	correct	ok	not_mentioned	released	unavailable
Haiku 5.5	imcs21	test	10079035	symptom_090	10079035	0.0007718	5.558880666969344	not_mentioned		not_mentioned	correct	ok	not_mentioned	released	unavailable
Haiku 5.5	imcs21	test	10079035	symptom_091	10079035	0.0007718	5.558880666969344	not_mentioned		not_mentioned	correct	ok	not_mentioned	released	unavailable
Haiku 5.5	imcs21	test	10079035	symptom_092	10079035	0.0007718	5.558880666969344	not_mentioned		not_mentioned	correct	ok	not_mentioned	released	unavailable
Haiku 5.5	imcs21	test	10079035	symptom_093	10079035	0.0007718	5.558880666969344	not_mentioned		not_mentioned	correct	ok	not_mentioned	released	unavailable
Haiku 5.5	imcs21	test	10079035	symptom_094	10079035	0.0007718	5.558880666969344	not_mentioned		not_mentioned	correct	ok	not_mentioned	released	unavailable
Haiku 5.5	imcs21	test	10079035	symptom_095	10079035	0.0007718	5.558880666969344	not_mentioned		not_mentioned	correct	ok	not_mentioned	released	unavailable
Haiku 5.5	imcs21	test	10079035	symptom_096	10079035	0.0007718	5.558880666969344	not_mentioned		not_mentioned	correct	ok	not_mentioned	released	unavailable
Haiku 5.5	imcs21	test	10079035	symptom_097	10079035	0.0007718	5.558880666969344	not_mentioned		not_mentioned	correct	ok	not_mentioned	released	unavailable
Haiku 5.5	imcs21	test	10079035	symptom_098	10079035	0.0007718	5.558880666969344	not_mentioned		not_mentioned	correct	ok	not_mentioned	released	unavailable
Haiku 5.5	imcs21	test	10079035	symptom_099	10079035	0.0007718	5.558880666969344	not_mentioned		not_mentioned	correct	ok	not_mentioned	released	unavailable
Haiku 5.5	imcs21	test	10079035	symptom_100	10079035	0.0007718	5.558880666969344	not_mentioned		not_mentioned	correct	ok	not_mentioned	released	unavailable
Haiku 5.5	imcs21	test	10079035	symptom_101	10079035	0.0007718	5.558880666969344	not_mentioned		not_mentioned	correct	ok	not_mentioned	released	unavailable
Haiku 5.5	imcs21	test	10079035	symptom_102	10079035	0.0007718	5.558880666969344	not_mentioned		not_mentioned	correct	ok	not_mentioned	released	unavailable
Haiku 5.5	imcs21	test	10079035	symptom_103	10079035	0.0007718	5.558880666969344	not_mentioned		not_mentioned	correct	ok	not_mentioned	released	unavailable
Haiku 5.5	imcs21	test	10079035	symptom_104	10079035	0.0007718	5.558880666969344	not_mentioned		not_mentioned	correct	ok	not_mentioned	released	unavailable
Haiku 5.5	imcs21	test	10079035	symptom_105	10079035	0.0007718	5.558880666969344	not_mentioned		not_mentioned	correct	ok	not_mentioned	released	unavailable
Haiku 5.5	imcs21	test	10079035	symptom_106	10079035	0.0007718	5.558880666969344	not_mentioned		not_mentioned	correct	ok	not_mentioned	released	unavailable
Haiku 5.5	imcs21	test	10079035	symptom_107	10079035	0.0007718	5.558880666969344	not_mentioned		not_mentioned	correct	ok	not_mentioned	released	unavailable
Haiku 5.5	imcs21	test	10079035	symptom_108	10079035	0.0007718	5.558880666969344	not_mentioned		not_mentioned	correct	ok	not_mentioned	released	unavailable
Haiku 5.5	imcs21	test	10079035	symptom_109	10079035	0.0007718	5.558880666969344	not_mentioned		not_mentioned	correct	ok	not_mentioned	released	unavailable
Haiku 5.5	imcs21	test	10079035	symptom_110	10079035	0.0007718	5.558880666969344	not_mentioned		not_mentioned	correct	ok	not_mentioned	released	unavailable
Haiku 5.5	imcs21	test	10079035	symptom_111	10079035	0.0007718	5.558880666969344	not_mentioned		not_mentioned	correct	ok	not_mentioned	released	unavailable
Haiku 5.5	imcs21	test	10079035	symptom_112	10079035	0.0007718	5.558880666969344	not_mentioned		not_mentioned	correct	ok	not_mentioned	released	unavailable
Haiku 5.5	imcs21	test	10079035	symptom_113	10079035	0.0007718	5.558880666969344	not_mentioned		not_mentioned	correct	ok	not_mentioned	released	unavailable
Haiku 5.5	imcs21	test	10079035	symptom_114	10079035	0.0007718	5.558880666969344	not_mentioned		not_mentioned	correct	ok	not_mentioned	released	unavailable
Haiku 5.5	imcs21	test	10079035	symptom_115	10079035	0.0007718	5.558880666969344	not_mentioned		not_mentioned	correct	ok	not_mentioned	released	unavailable
Haiku 5.5	imcs21	test	10079035	symptom_116	10079035	0.0007718	5.558880666969344	not_mentioned		not_mentioned	correct	ok	not_mentioned	released	unavailable
Haiku 5.5	imcs21	test	10079035	symptom_117	10079035	0.0007718	5.558880666969344	not_mentioned		not_mentioned	correct	ok	not_mentioned	released	unavailable
Haiku 5.5	imcs21	test	10079035	symptom_118	10079035	0.0007718	5.558880666969344	not_mentioned		not_mentioned	correct	ok	not_mentioned	released	unavailable
Haiku 5.5	imcs21	test	10079035	symptom_119	10079035	0.0007718	5.558880666969344	not_mentioned		not_mentioned	correct	ok	not_mentioned	released	unavailable
Haiku 5.5	imcs21	test	10079035	symptom_120	10079035	0.0007718	5.558880666969344	not_mentioned		not_mentioned	correct	ok	not_mentioned	released	unavailable
Haiku 5.5	imcs21	test	10079035	symptom_121	10079035	0.0007718	5.558880666969344	not_mentioned		not_mentioned	correct	ok	not_mentioned	released	unavailable
Haiku 5.5	imcs21	test	10079035	symptom_122	10079035	0.0007718	5.558880666969344	not_mentioned		not_mentioned	correct	ok	not_mentioned	released	unavailable
Haiku 5.5	imcs21	test	10079035	symptom_123	10079035	0.0007718	5.558880666969344	not_mentioned		not_mentioned	correct	ok	not_mentioned	released	unavailable
Haiku 5.5	imcs21	test	10079035	symptom_124	10079035	0.0007718	5.558880666969344	not_mentioned		not_mentioned	correct	ok	not_mentioned	released	unavailable
Haiku 5.5	imcs21	test	10079035	symptom_125	10079035	0.0007718	5.558880666969344	not_mentioned		not_mentioned	correct	ok	not_mentioned	released	unavailable
Haiku 5.5	imcs21	test	10079035	symptom_126	10079035	0.0007718	5.558880666969344	not_mentioned		not_mentioned	correct	ok	not_mentioned	released	unavailable
Haiku 5.5	imcs21	test	10079035	symptom_127	10079035	0.0007718	5.558880666969344	not_mentioned		not_mentioned	correct	ok	not_mentioned	released	unavailable
Haiku 5.5	imcs21	test	10079035	symptom_128	10079035	0.0007718	5.558880666969344	not_mentioned		not_mentioned	correct	ok	not_mentioned	released	unavailable
Haiku 5.5	imcs21	test	10079035	symptom_129	10079035	0.0007718	5.558880666969344	not_mentioned		not_mentioned	correct	ok	not_mentioned	released	unavailable
Haiku 5.5	imcs21	test	10079035	symptom_130	10079035	0.0007718	5.558880666969344	not_mentioned		not_mentioned	correct	ok	not_mentioned	released	unavailable
Haiku 5.5	imcs21	test	10079035	symptom_131	10079035	0.0007718	5.558880666969344	not_mentioned		not_mentioned	correct	ok	not_mentioned	released	unavailable
Haiku 5.5	imcs21	test	10079035	symptom_132	10079035	0.0007718	5.558880666969344	not_mentioned		not_mentioned	correct	ok	not_mentioned	released	unavailable
Haiku 5.5	imcs21	test	10079035	symptom_133	10079035	0.0007718	5.558880666969344	not_mentioned		not_mentioned	correct	ok	not_mentioned	released	unavailable
Haiku 5.5	imcs21	test	10079035	symptom_134	10079035	0.0007718	5.558880666969344	not_mentioned		not_mentioned	correct	ok	not_mentioned	released	unavailable
Haiku 5.5	imcs21	test	10079035	symptom_135	10079035	0.0007718	5.558880666969344	not_mentioned		not_mentioned	correct	ok	not_mentioned	released	unavailable
Haiku 5.5	imcs21	test	10079035	symptom_136	10079035	0.0007718	5.558880666969344	not_mentioned		not_mentioned	correct	ok	not_mentioned	released	unavailable
Haiku 5.5	imcs21	test	10079035	symptom_137	10079035	0.0007718	5.558880666969344	not_mentioned		not_mentioned	correct	ok	not_mentioned	released	unavailable
Haiku 5.5	imcs21	test	10079035	symptom_138	10079035	0.0007718	5.558880666969344	not_mentioned		not_mentioned	correct	ok	not_mentioned	released	unavailable
Haiku 5.5	imcs21	test	10079035	symptom_139	10079035	0.0007718	5.558880666969344	not_mentioned		not_mentioned	correct	ok	not_mentioned	released	unavailable
Haiku 5.5	imcs21	test	10079035	symptom_140	10079035	0.0007718	5.558880666969344	not_mentioned		not_mentioned	correct	ok	not_mentioned	released	unavailable
Haiku 5.5	imcs21	test	10079035	symptom_141	10079035	0.0007718	5.558880666969344	not_mentioned		not_mentioned	correct	ok	not_mentioned	released	unavailable
Haiku 5.5	imcs21	test	10079035	symptom_142	10079035	0.0007718	5.558880666969344	not_mentioned		not_mentioned	correct	ok	not_mentioned	released	unavailable
Haiku 5.5	imcs21	test	10079035	symptom_143	10079035	0.0007718	5.558880666969344	not_mentioned		not_mentioned	correct	ok	not_mentioned	released	unavailable
Haiku 5.5	imcs21	test	10079035	symptom_144	10079035	0.0007718	5.558880666969344	not_mentioned		not_mentioned	correct	ok	not_mentioned	released	unavailable
Haiku 5.5	imcs21	test	10079035	symptom_145	10079035	0.0007718	5.558880666969344	not_mentioned		not_mentioned	correct	ok	not_mentioned	released	unavailable
Haiku 5.5	imcs21	test	10079035	symptom_146	10079035	0.0007718	5.558880666969344	not_mentioned		not_mentioned	correct	ok	not_mentioned	released	unavailable
Haiku 5.5	imcs21	test	10079035	symptom_147	10079035	0.0007718	5.558880666969344	not_mentioned		not_mentioned	correct	ok	not_mentioned	released	unavailable
Haiku 5.5	imcs21	test	10079035	symptom_148	10079035	0.0007718	5.558880666969344	not_mentioned		not_mentioned	correct	ok	not_mentioned	released	unavailable
Haiku 5.5	imcs21	test	10079035	symptom_149	10079035	0.0007718	5.558880666969344	not_mentioned		not_mentioned	correct	ok	not_mentioned	released	unavailable
Haiku 5.5	imcs21	test	10079035	symptom_150	10079035	0.0007718	5.558880666969344	not_mentioned		not_mentioned	correct	ok	not_mentioned	released	unavailable
Haiku 5.5	imcs21	test	10079035	symptom_151	10079035	0.0007718	5.558880666969344	not_mentioned		not_mentioned	correct	ok	not_mentioned	released	unavailable
Haiku 5.5	imcs21	test	10079035	symptom_152	10079035	0.0007718	5.558880666969344	not_mentioned		not_mentioned	correct	ok	not_mentioned	released	unavailable
Haiku 5.5	imcs21	test	10079035	symptom_153	10079035	0.0007718	5.558880666969344	not_mentioned		not_mentioned	correct	ok	not_mentioned	released	unavailable
Haiku 5.5	imcs21	test	10079035	symptom_154	10079035	0.0007718	5.558880666969344	not_mentioned		not_mentioned	correct	ok	not_mentioned	released	unavailable
Haiku 5.5	imcs21	test	10079035	symptom_155	10079035	0.0007718	5.558880666969344	not_mentioned		not_mentioned	correct	ok	not_mentioned	released	unavailable
Haiku 5.5	imcs21	test	10079035	symptom_156	10079035	0.0007718	5.558880666969344	not_mentioned		not_mentioned	correct	ok	not_mentioned	released	unavailable
Haiku 5.5	imcs21	test	10079035	symptom_157	10079035	0.0007718	5.558880666969344	not_mentioned		not_mentioned	correct	ok	not_mentioned	released	unavailable
Haiku 5.5	imcs21	test	10079035	symptom_158	10079035	0.0007718	5.558880666969344	not_mentioned		not_mentioned	correct	ok	not_mentioned	released	unavailable
Haiku 5.5	imcs21	test	10079035	symptom_159	10079035	0.0007718	5.558880666969344	not_mentioned		not_mentioned	correct	ok	not_mentioned	released	unavailable
Haiku 5.5	imcs21	test	10079035	symptom_160	10079035	0.0007718	5.558880666969344	not_mentioned		not_mentioned	correct	ok	not_mentioned	released	unavailable
Haiku 5.5	imcs21	test	10079035	symptom_161	10079035	0.0007718	5.558880666969344	not_mentioned		not_mentioned	correct	ok	not_mentioned	released	unavailable
Haiku 5.5	imcs21	test	10079035	symptom_162	10079035	0.0007718	5.558880666969344	not_mentioned		not_mentioned	correct	ok	not_mentioned	released	unavailable
Haiku 5.5	imcs21	test	10079035	symptom_163	10079035	0.0007718	5.558880666969344	not_mentioned		not_mentioned	correct	ok	not_mentioned	released	unavailable
Haiku 5.5	imcs21	test	10079035	symptom_164	10079035	0.0007718	5.558880666969344	not_mentioned		not_mentioned	correct	ok	not_mentioned	released	unavailable
Haiku 5.5	imcs21	test	10079035	symptom_165	10079035	0.0007718	5.558880666969344	not_mentioned		not_mentioned	correct	ok	not_mentioned	released	unavailable
Haiku 5.5	imcs21	test	10079035	symptom_166	10079035	0.0007718	5.558880666969344	not_mentioned		not_mentioned	correct	ok	not_mentioned	released	unavailable
Haiku 5.5	imcs21	test	10079035	symptom_167	10079035	0.0007718	5.558880666969344	not_mentioned		not_mentioned	correct	ok	not_mentioned	released	unavailable
Haiku 5.5	imcs21	test	10079035	symptom_168	10079035	0.0007718	5.558880666969344	not_mentioned		not_mentioned	correct	ok	not_mentioned	released	unavailable
Haiku 5.5	imcs21	test	10079035	symptom_169	10079035	0.0007718	5.558880666969344	not_mentioned		not_mentioned	correct	ok	not_mentioned	released	unavailable
Haiku 5.5	imcs21	test	10079035	symptom_170	10079035	0.0007718	5.558880666969344	not_mentioned		not_mentioned	correct	ok	not_mentioned	released	unavailable
Haiku 5.5	imcs21	test	10079035	symptom_171	10079035	0.0007718	5.558880666969344	not_mentioned		not_mentioned	correct	ok	not_mentioned	released	unavailable
Haiku 5.5	imcs21	test	10079035	symptom_172	10079035	0.0007718	5.558880666969344	not_mentioned		not_mentioned	correct	ok	not_mentioned	released	unavailable
Haiku 5.5	imcs21	test	10079035	symptom_173	10079035	0.0007718	5.558880666969344	not_mentioned		not_mentioned	correct	ok	not_mentioned	released	unavailable
Haiku 5.5	imcs21	test	10079035	symptom_174	10079035	0.0007718	5.558880666969344	not_mentioned		not_mentioned	correct	ok	not_mentioned	released	unavailable
Haiku 5.5	imcs21	test	10079035	symptom_175	10079035	0.0007718	5.558880666969344	not_mentioned		not_mentioned	correct	ok	not_mentioned	released	unavailable
Haiku 5.5	imcs21	test	10079035	symptom_176	10079035	0.0007718	5.558880666969344	not_mentioned		not_mentioned	correct	ok	not_mentioned	released	unavailable
Haiku 5.5	imcs21	test	10079035	symptom_177	10079035	0.0007718	5.558880666969344	not_mentioned		not_mentioned	correct	ok	not_mentioned	released	unavailable
Haiku 5.5	imcs21	test	10079035	symptom_178	10079035	0.0007718	5.558880666969344	not_mentioned		not_mentioned	correct	ok	not_mentioned	released	unavailable
Haiku 5.5	imcs21	test	10079035	symptom_179	10079035	0.0007718	5.558880666969344	not_mentioned		not_mentioned	correct	ok	not_mentioned	released	unavailable
Haiku 5.5	imcs21	test	10079035	symptom_180	10079035	0.0007718	5.558880666969344	not_mentioned		not_mentioned	correct	ok	not_mentioned	released	unavailable
Haiku 5.5	imcs21	test	10079035	symptom_181	10079035	0.0007718	5.558880666969344	not_mentioned		not_mentioned	correct	ok	not_mentioned	released	unavailable
Haiku 5.5	imcs21	test	10079035	symptom_182	10079035	0.0007718	5.558880666969344	not_mentioned		not_mentioned	correct	ok	not_mentioned	released	unavailable
Haiku 5.5	imcs21	test	10079035	symptom_183	10079035	0.0007718	5.558880666969344	not_mentioned		not_mentioned	correct	ok	not_mentioned	released	unavailable
Haiku 5.5	imcs21	test	10079035	symptom_184	10079035	0.0007718	5.558880666969344	not_mentioned		not_mentioned	correct	ok	not_mentioned	released	unavailable
Haiku 5.5	imcs21	test	10079035	symptom_185	10079035	0.0007718	5.558880666969344	not_mentioned		not_mentioned	correct	ok	not_mentioned	released	unavailable
Haiku 5.5	imcs21	test	10079035	symptom_186	10079035	0.0007718	5.558880666969344	not_mentioned		not_mentioned	correct	ok	not_mentioned	released	unavailable
Haiku 5.5	imcs21	test	10079035	symptom_187	10079035	0.0007718	5.558880666969344	not_mentioned		not_mentioned	correct	ok	not_mentioned	released	unavailable
Haiku 5.5	imcs21	test	10079035	symptom_188	10079035	0.0007718	5.558880666969344	not_mentioned		not_mentioned	correct	ok	not_mentioned	released	unavailable
Haiku 5.5	imcs21	test	10079035	symptom_189	10079035	0.0007718	5.558880666969344	not_mentioned		not_mentioned	correct	ok	not_mentioned	released	unavailable
Haiku 5.5	imcs21	test	10079035	symptom_190	10079035	0.0007718	5.558880666969344	not_mentioned		not_mentioned	correct	ok	not_mentioned	released	unavailable
Haiku 5.5	imcs21	test	10079035	symptom_191	10079035	0.0007718	5.558880666969344	not_mentioned		not_mentioned	correct	ok	not_mentioned	released	unavailable
Haiku 5.5	imcs21	test	10079035	symptom_192	10079035	0.0007718	5.558880666969344	not_mentioned		not_mentioned	correct	ok	not_mentioned	released	unavailable
Haiku 5.5	imcs21	test	10079035	symptom_193	10079035	0.0007718	5.558880666969344	not_mentioned		not_mentioned	correct	ok	not_mentioned	released	unavailable
Haiku 5.5	imcs21	test	10079035	symptom_194	10079035	0.0007718	5.558880666969344	not_mentioned		not_mentioned	correct	ok	not_mentioned	released	unavailable
Haiku 5.5	imcs21	test	10079035	symptom_195	10079035	0.0007718	5.558880666969344	not_mentioned		not_mentioned	correct	ok	not_mentioned	released	unavailable
Haiku 5.5	imcs21	test	10079035	symptom_196	10079035	0.0007718	5.558880666969344	not_mentioned		not_mentioned	correct	ok	not_mentioned	released	unavailable
Haiku 5.5	imcs21	test	10079035	symptom_197	10079035	0.0007718	5.558880666969344	not_mentioned		not_mentioned	correct	ok	not_mentioned	released	unavailable
Haiku 5.5	imcs21	test	10079035	symptom_198	10079035	0.0007718	5.558880666969344	not_mentioned		not_mentioned	correct	ok	not_mentioned	released	unavailable
Haiku 5.5	imcs21	test	10079035	symptom_199	10079035	0.0007718	5.558880666969344	not_mentioned		not_mentioned	correct	ok	not_mentioned	released	unavailable
Haiku 5.5	imcs21	test	10079035	symptom_200	10079035	0.0007718	5.558880666969344	not_mentioned		not_mentioned	correct	ok	not_mentioned	released	unavailable
Haiku 5.5	imcs21	test	10079035	symptom_201	10079035	0.0007718	5.558880666969344	not_mentioned		not_mentioned	correct	ok	not_mentioned	released	unavailable
Haiku 5.5	imcs21	test	10079035	symptom_202	10079035	0.0007718	5.558880666969344	not_mentioned		not_mentioned	correct	ok	not_mentioned	released	unavailable
Haiku 5.5	imcs21	test	10079035	symptom_203	10079035	0.0007718	5.558880666969344	not_mentioned		not_mentioned	correct	ok	not_mentioned	released	unavailable
Haiku 5.5	imcs21	test	10079035	symptom_204	10079035	0.0007718	5.558880666969344	not_mentioned		not_mentioned	correct	ok	not_mentioned	released	unavailable
Haiku 5.5	imcs21	test	10079035	symptom_205	10079035	0.0007718	5.558880666969344	not_mentioned		not_mentioned	correct	ok	not_mentioned	released	unavailable
Haiku 5.5	imcs21	test	10079035	symptom_206	10079035	0.0007718	5.558880666969344	not_mentioned		not_mentioned	correct	ok	not_mentioned	released	unavailable
Haiku 5.5	imcs21	test	10079035	symptom_207	10079035	0.0007718	5.558880666969344	not_mentioned		not_mentioned	correct	ok	not_mentioned	released	unavailable
Haiku 5.5	imcs21	test	10079035	symptom_208	10079035	0.0007718	5.558880666969344	not_mentioned		not_mentioned	correct	ok	not_mentioned	released	unavailable
Haiku 5.5	imcs21	test	10079035	symptom_209	10079035	0.0007718	5.558880666969344	not_mentioned		not_mentioned	correct	ok	not_mentioned	released	unavailable
Haiku 5.5	imcs21	test	10079035	symptom_210	10079035	0.0007718	5.558880666969344	not_mentioned		not_mentioned	correct	ok	not_mentioned	released	unavailable
Haiku 5.5	imcs21	test	10079035	symptom_211	10079035	0.0007718	5.558880666969344	not_mentioned		not_mentioned	correct	ok	not_mentioned	released	unavailable
Haiku 5.5	imcs21	test	10079035	symptom_212	10079035	0.0007718	5.558880666969344	not_mentioned		not_mentioned	correct	ok	not_mentioned	released	unavailable
Haiku 5.5	imcs21	test	10079035	symptom_213	10079035	0.0007718	5.558880666969344	not_mentioned		not_mentioned	correct	ok	not_mentioned	released	unavailable
Haiku 5.5	imcs21	test	10079035	symptom_214	10079035	0.0007718	5.558880666969344	not_mentioned		not_mentioned	correct	ok	not_mentioned	released	unavailable
Haiku 5.5	imcs21	test	10079035	symptom_215	10079035	0.0007718	5.558880666969344	not_mentioned		not_mentioned	correct	ok	not_mentioned	released	unavailable
Haiku 5.5	imcs21	test	10079035	symptom_216	10079035	0.0007718	5.558880666969344	not_mentioned		not_mentioned	correct	ok	not_mentioned	released	unavailable
Haiku 5.5	imcs21	test	10079035	symptom_217	10079035	0.0007718	5.558880666969344	not_mentioned		not_mentioned	correct	ok	not_mentioned	released	unavailable
Haiku 5.5	imcs21	test	10079035	symptom_218	10079035	0.0007718	5.558880666969344	not_mentioned		not_mentioned	correct	ok	not_mentioned	released	unavailable
Haiku 5.5	imcs21	test	10079035	symptom_219	10079035	0.0007718	5.558880666969344	not_mentioned		not_mentioned	correct	ok	not_mentioned	released	unavailable
Haiku 5.5	imcs21	test	10079035	symptom_220	10079035	0.0007718	5.558880666969344	not_mentioned		not_mentioned	correct	ok	not_mentioned	released	unavailable
Haiku 5.5	imcs21	test	10079035	symptom_221	10079035	0.0007718	5.558880666969344	not_mentioned		not_mentioned	correct	ok	not_mentioned	released	unavailable
Haiku 5.5	imcs21	test	10079035	symptom_222	10079035	0.0007718	5.558880666969344	not_mentioned		not_mentioned	correct	ok	not_mentioned	released	unavailable
Haiku 5.5	imcs21	test	10079035	symptom_223	10079035	0.0007718	5.558880666969344	not_mentioned		not_mentioned	correct	ok	not_mentioned	released	unavailable
Haiku 5.5	imcs21	test	10079035	symptom_224	10079035	0.0007718	5.558880666969344	not_mentioned		not_mentioned	correct	ok	not_mentioned	released	unavailable
Haiku 5.5	imcs21	test	10079035	symptom_225	10079035	0.0007718	5.558880666969344	not_mentioned		not_mentioned	correct	ok	not_mentioned	released	unavailable
Haiku 5.5	imcs21	test	10079035	symptom_226	10079035	0.0007718	5.558880666969344	not_mentioned		not_mentioned	correct	ok	not_mentioned	released	unavailable
Haiku 5.5	imcs21	test	10079035	symptom_227	10079035	0.0007718	5.558880666969344	not_mentioned		not_mentioned	correct	ok	not_mentioned	released	unavailable
Haiku 5.5	imcs21	test	10079035	symptom_228	10079035	0.0007718	5.558880666969344	not_mentioned		not_mentioned	correct	ok	not_mentioned	released	unavailable
Haiku 5.5	imcs21	test	10079035	symptom_229	10079035	0.0007718	5.558880666969344	not_mentioned		not_mentioned	correct	ok	not_mentioned	released	unavailable
Haiku 5.5	imcs21	test	10079035	symptom_230	10079035	0.0007718	5.558880666969344	not_mentioned		not_mentioned	correct	ok	not_mentioned	released	unavailable
Haiku 5.5	imcs21	test	10079035	symptom_231	10079035	0.0007718	5.558880666969344	not_mentioned		not_mentioned	correct	ok	not_mentioned	released	unavailable
Haiku 5.5	imcs21	test	10079035	symptom_232	10079035	0.0007718	5.558880666969344	not_mentioned		not_mentioned	correct	ok	not_mentioned	released	unavailable
Haiku 5.5	imcs21	test	10079035	symptom_233	10079035	0.0007718	5.558880666969344	not_mentioned		not_mentioned	correct	ok	not_mentioned	released	unavailable
Haiku 5.5	imcs21	test	10079035	symptom_234	10079035	0.0007718	5.558880666969344	not_mentioned		not_mentioned	correct	ok	not_mentioned	released	unavailable
Haiku 5.5	imcs21	test	10079035	symptom_235	10079035	0.0007718	5.558880666969344	not_mentioned		not_mentioned	correct	ok	not_mentioned	released	unavailable
Haiku 5.5	imcs21	test	10079035	symptom_236	10079035	0.0007718	5.558880666969344	not_mentioned		not_mentioned	correct	ok	not_mentioned	released	unavailable
Haiku 5.5	imcs21	test	10079035	symptom_237	10079035	0.0007718	5.558880666969344	not_mentioned		not_mentioned	correct	ok	not_mentioned	released	unavailable
Haiku 5.5	imcs21	test	10079035	symptom_238	10079035	0.0007718	5.558880666969344	not_mentioned		not_mentioned	correct	ok	not_mentioned	released	unavailable
Haiku 5.5	imcs21	test	10079035	symptom_239	10079035	0.0007718	5.558880666969344	not_mentioned		not_mentioned	correct	ok	not_mentioned	released	unavailable
Haiku 5.5	imcs21	test	10079035	symptom_240	10079035	0.0007718	5.558880666969344	not_mentioned		not_mentioned	correct	ok	not_mentioned	released	unavailable
Haiku 5.5	imcs21	test	10079035	symptom_241	10079035	0.0007718	5.558880666969344	not_mentioned		not_mentioned	correct	ok	not_mentioned	released	unavailable
Haiku 5.5	imcs21	test	10079035	symptom_242	10079035	0.0007718	5.558880666969344	not_mentioned		not_mentioned	correct	ok	not_mentioned	released	unavailable
Haiku 5.5	imcs21	test	10079035	symptom_243	10079035	0.0007718	5.558880666969344	not_mentioned		not_mentioned	correct	ok	not_mentioned	released	unavailable
Haiku 5.5	imcs21	test	10079035	symptom_244	10079035	0.0007718	5.558880666969344	not_mentioned		not_mentioned	correct	ok	not_mentioned	released	unavailable
Haiku 5.5	imcs21	test	10079035	symptom_245	10079035	0.0007718	5.558880666969344	not_mentioned		not_mentioned	correct	ok	not_mentioned	released	unavailable
Haiku 5.5	imcs21	test	10079035	symptom_246	10079035	0.0007718	5.558880666969344	not_mentioned		not_mentioned	correct	ok	not_mentioned	released	unavailable
Haiku 5.5	imcs21	test	10079035	symptom_247	10079035	0.0007718	5.558880666969344	not_mentioned		not_mentioned	correct	ok	not_mentioned	released	unavailable
Haiku 5.5	imcs21	test	10079035	symptom_248	10079035	0.0007718	5.558880666969344	not_mentioned		not_mentioned	correct	ok	not_mentioned	released	unavailable
Haiku 5.5	imcs21	test	10079035	symptom_249	10079035	0.0007718	5.558880666969344	not_mentioned		not_mentioned	correct	ok	not_mentioned	released	unavailable
Haiku 5.5	imcs21	test	10079035	symptom_250	10079035	0.0007718	5.558880666969344	not_mentioned		not_mentioned	correct	ok	not_mentioned	released	unavailable
Haiku 5.5	imcs21	test	10079035	symptom_251	10079035	0.0007718	5.558880666969344	not_mentioned		not_mentioned	correct	ok	not_mentioned	released	unavailable
Haiku 5.5	imcs21	test	10079035	symptom_252	10079035	0.0007718	5.558880666969344	not_mentioned		not_mentioned	correct	ok	not_mentioned	released	unavailable
Haiku 5.5	imcs21	test	10079035	symptom_253	10079035	0.0007718	5.558880666969344	not_mentioned		not_mentioned	correct	ok	not_mentioned	released	unavailable
Haiku 5.5	imcs21	test	10079035	symptom_254	10079035	0.0007718	5.558880666969344	not_mentioned		not_mentioned	correct	ok	not_mentioned	released	unavailable
Haiku 5.5	imcs21	test	10079035	symptom_255	10079035	0.0007718	5.558880666969344	not_mentioned		not_mentioned	correct	ok	not_mentioned	released	unavailable
Haiku 5.5	imcs21	test	10079035	symptom_256	10079035	0.0007718	5.558880666969344	not_mentioned		not_mentioned	correct	ok	not_mentioned	released	unavailable
Haiku 5.5	imcs21	test	10079035	symptom_257	10079035	0.0007718	5.558880666969344	not_mentioned		not_mentioned	correct	ok	not_mentioned	released	unavailable
Haiku 5.5	imcs21	test	10079035	symptom_258	10079035	0.0007718	5.558880666969344	not_mentioned		not_mentioned	correct	ok	not_mentioned	released	unavailable
Haiku 5.5	imcs21	test	10079035	symptom_259	10079035	0.0007718	5.558880666969344	not_mentioned		not_mentioned	correct	ok	not_mentioned	released	unavailable
Haiku 5.5	imcs21	test	10079035	symptom_260	10079035	0.0007718	5.558880666969344	not_mentioned		not_mentioned	correct	ok	not_mentioned	released	unavailable
Haiku 5.5	imcs21	test	10079035	symptom_261	10079035	0.0007718	5.558880666969344	not_mentioned		not_mentioned	correct	ok	not_mentioned	released	unavailable
Haiku 5.5	imcs21	test	10079035	symptom_262	10079035	0.0007718	5.558880666969344	not_mentioned		not_mentioned	correct	ok	not_mentioned	released	unavailable
Haiku 5.5	imcs21	test	10079035	symptom_263	10079035	0.0007718	5.558880666969344	not_mentioned		not_mentioned	correct	ok	not_mentioned	released	unavailable
Haiku 5.5	imcs21	test	10079035	symptom_264	10079035	0.0007718	5.558880666969344	not_mentioned		not_mentioned	correct	ok	not_mentioned	released	unavailable
Haiku 5.5	imcs21	test	10079035	symptom_265	10079035	0.0007718	5.558880666969344	not_mentioned		not_mentioned	correct	ok	not_mentioned	released	unavailable
Haiku 5.5	imcs21	test	10079035	symptom_266	10079035	0.0007718	5.558880666969344	not_mentioned		not_mentioned	correct	ok	not_mentioned	released	unavailable
Haiku 5.5	imcs21	test	10079035	symptom_267	10079035	0.0007718	5.558880666969344	not_mentioned		not_mentioned	correct	ok	not_mentioned	released	unavailable
Haiku 5.5	imcs21	test	10079035	symptom_268	10079035	0.0007718	5.558880666969344	not_mentioned		not_mentioned	correct	ok	not_mentioned	released	unavailable
Haiku 5.5	imcs21	test	10079035	symptom_269	10079035	0.0007718	5.558880666969344	not_mentioned		not_mentioned	correct	ok	not_mentioned	released	unavailable
Haiku 5.5	imcs21	test	10079035	symptom_270	10079035	0.0007718	5.558880666969344	not_mentioned		not_mentioned	correct	ok	not_mentioned	released	unavailable
Haiku 5.5	imcs21	test	10079035	symptom_271	10079035	0.0007718	5.558880666969344	not_mentioned		not_mentioned	correct	ok	not_mentioned	released	unavailable
Haiku 5.5	imcs21	test	10079035	symptom_272	10079035	0.0007718	5.558880666969344	not_mentioned		not_mentioned	correct	ok	not_mentioned	released	unavailable
Haiku 5.5	imcs21	test	10079035	symptom_273	10079035	0.0007718	5.558880666969344	not_mentioned		not_mentioned	correct	ok	not_mentioned	released	unavailable
Haiku 5.5	imcs21	test	10079035	symptom_274	10079035	0.0007718	5.558880666969344	not_mentioned		not_mentioned	correct	ok	not_mentioned	released	unavailable
Haiku 5.5	imcs21	test	10079035	symptom_275	10079035	0.0007718	5.558880666969344	not_mentioned		not_mentioned	correct	ok	not_mentioned	released	unavailable
Haiku 5.5	imcs21	test	10079035	symptom_276	10079035	0.0007718	5.558880666969344	not_mentioned		not_mentioned	correct	ok	not_mentioned	released	unavailable
Haiku 5.5	imcs21	test	10079035	symptom_277	10079035	0.0007718	5.558880666969344	not_mentioned		not_mentioned	correct	ok	not_mentioned	released	unavailable
Haiku 5.5	imcs21	test	10079035	symptom_278	10079035	0.0007718	5.558880666969344	not_mentioned		not_mentioned	correct	ok	not_mentioned	released	unavailable
Haiku 5.5	imcs21	test	10079035	symptom_279	10079035	0.0007718	5.558880666969344	not_mentioned		not_mentioned	correct	ok	not_mentioned	released	unavailable
Haiku 5.5	imcs21	test	10079035	symptom_280	10079035	0.0007718	5.558880666969344	not_mentioned		not_mentioned	correct	ok	not_mentioned	released	unavailable
Haiku 5.5	imcs21	test	10079035	symptom_281	10079035	0.0007718	5.558880666969344	not_mentioned		not_mentioned	correct	ok	not_mentioned	released	unavailable
Haiku 5.5	imcs21	test	10079035	symptom_282	10079035	0.0007718	5.558880666969344	not_mentioned		not_mentioned	correct	ok	not_mentioned	released	unavailable
Haiku 5.5	imcs21	test	10079035	symptom_283	10079035	0.0007718	5.558880666969344	not_mentioned		not_mentioned	correct	ok	not_mentioned	released	unavailable
Haiku 5.5	imcs21	test	10079035	symptom_284	10079035	0.0007718	5.558880666969344	not_mentioned		not_mentioned	correct	ok	not_mentioned	released	unavailable
Haiku 5.5	imcs21	test	10079035	symptom_285	10079035	0.0007718	5.558880666969344	not_mentioned		not_mentioned	correct	ok	not_mentioned	released	unavailable
Haiku 5.5	imcs21	test	10079035	symptom_286	10079035	0.0007718	5.558880666969344	not_mentioned		not_mentioned	correct	ok	not_mentioned	released	unavailable
Haiku 5.5	imcs21	test	10079035	symptom_287	10079035	0.0007718	5.558880666969344	not_mentioned		not_mentioned	correct	ok	not_mentioned	released	unavailable
Haiku 5.5	imcs21	test	10079035	symptom_288	10079035	0.0007718	5.558880666969344	not_mentioned		not_mentioned	correct	ok	not_mentioned	released	unavailable
Haiku 5.5	imcs21	test	10079035	symptom_289	10079035	0.0007718	5.558880666969344	not_mentioned		not_mentioned	correct	ok	not_mentioned	released	unavailable
Haiku 5.5	imcs21	test	10079035	symptom_290	10079035	0.0007718	5.558880666969344	not_mentioned		not_mentioned	correct	ok	not_mentioned	released	unavailable
Haiku 5.5	imcs21	test	10079035	symptom_291	10079035	0.0007718	5.558880666969344	not_mentioned		not_mentioned	correct	ok	not_mentioned	released	unavailable
Haiku 5.5	imcs21	test	10079035	symptom_292	10079035	0.0007718	5.558880666969344	not_mentioned		not_mentioned	correct	ok	not_mentioned	released	unavailable
Haiku 5.5	imcs21	test	10079035	symptom_293	10079035	0.0007718	5.558880666969344	not_mentioned		not_mentioned	correct	ok	not_mentioned	released	unavailable
Haiku 5.5	imcs21	test	10079035	symptom_294	10079035	0.0007718	5.558880666969344	not_mentioned		not_mentioned	correct	ok	not_mentioned	released	unavailable
Haiku 5.5	imcs21	test	10079035	symptom_295	10079035	0.0007718	5.558880666969344	not_mentioned		not_mentioned	correct	ok	not_mentioned	released	unavailable
Haiku 5.5	imcs21	test	10079035	symptom_296	10079035	0.0007718	5.558880666969344	not_mentioned		not_mentioned	correct	ok	not_mentioned	released	unavailable
Haiku 5.5	imcs21	test	10079035	symptom_297	10079035	0.0007718	5.558880666969344	not_mentioned		not_mentioned	correct	ok	not_mentioned	released	unavailable
Haiku 5.5	imcs21	test	10079035	symptom_298	10079035	0.0007718	5.558880666969344	not_mentioned		not_mentioned	correct	ok	not_mentioned	released	unavailable
Haiku 5.5	imcs21	test	10079035	symptom_299	10079035	0.0007718	5.558880666969344	not_mentioned		not_mentioned	correct	ok	not_mentioned	released	unavailable
Haiku 5.5	imcs21	test	10079035	symptom_300	10079035	0.0007718	5.558880666969344	not_mentioned		not_mentioned	correct	ok	not_mentioned	released	unavailable
Haiku 5.5	imcs21	test	10079035	symptom_301	10079035	0.0007718	5.558880666969344	not_mentioned		not_mentioned	correct	ok	not_mentioned	released	unavailable
Haiku 5.5	imcs21	test	10079035	symptom_302	10079035	0.0007718	5.558880666969344	not_mentioned		not_mentioned	correct	ok	not_mentioned	released	unavailable
Haiku 5.5	imcs21	test	10079035	symptom_303	10079035	0.0007718	5.558880666969344	not_mentioned		not_mentioned	correct	ok	not_mentioned	released	unavailable
Haiku 5.5	imcs21	test	10079035	symptom_304	10079035	0.0007718	5.558880666969344	not_mentioned		not_mentioned	correct	ok	not_mentioned	released	unavailable
Haiku 5.5	imcs21	test	10079035	symptom_305	10079035	0.0007718	5.558880666969344	not_mentioned		not_mentioned	correct	ok	not_mentioned	released	unavailable
Haiku 5.5	imcs21	test	10079035	symptom_306	10079035	0.0007718	5.558880666969344	not_mentioned		not_mentioned	correct	ok	not_mentioned	released	unavailable
Haiku 5.5	imcs21	test	10079035	symptom_307	10079035	0.0007718	5.558880666969344	not_mentioned		not_mentioned	correct	ok	not_mentioned	released	unavailable
Haiku 5.5	imcs21	test	10079035	symptom_308	10079035	0.0007718	5.558880666969344	not_mentioned		not_mentioned	correct	ok	not_mentioned	released	unavailable
Haiku 5.5	imcs21	test	10079035	symptom_309	10079035	0.0007718	5.558880666969344	not_mentioned		not_mentioned	correct	ok	not_mentioned	released	unavailable
Haiku 5.5	imcs21	test	10079035	symptom_310	10079035	0.0007718	5.558880666969344	not_mentioned		not_mentioned	correct	ok	not_mentioned	released	unavailable
Haiku 5.5	imcs21	test	10079035	symptom_311	10079035	0.0007718	5.558880666969344	not_mentioned		not_mentioned	correct	ok	not_mentioned	released	unavailable
Haiku 5.5	imcs21	test	10079035	symptom_312	10079035	0.0007718	5.558880666969344	not_mentioned		not_mentioned	correct	ok	not_mentioned	released	unavailable
Haiku 5.5	imcs21	test	10079035	symptom_313	10079035	0.0007718	5.558880666969344	not_mentioned		not_mentioned	correct	ok	not_mentioned	released	unavailable
Haiku 5.5	imcs21	test	10079035	symptom_314	10079035	0.0007718	5.558880666969344	not_mentioned		not_mentioned	correct	ok	not_mentioned	released	unavailable
Haiku 5.5	imcs21	test	10079035	symptom_315	10079035	0.0007718	5.558880666969344	not_mentioned		not_mentioned	correct	ok	not_mentioned	released	unavailable
Haiku 5.5	imcs21	test	10079035	symptom_316	10079035	0.0007718	5.558880666969344	not_mentioned		not_mentioned	correct	ok	not_mentioned	released	unavailable
Haiku 5.5	imcs21	test	10079035	symptom_317	10079035	0.0007718	5.558880666969344	not_mentioned		not_mentioned	correct	ok	not_mentioned	released	unavailable
Haiku 5.5	imcs21	test	10079035	symptom_318	10079035	0.0007718	5.558880666969344	not_mentioned		not_mentioned	correct	ok	not_mentioned	released	unavailable
Haiku 5.5	imcs21	test	10079035	symptom_319	10079035	0.0007718	5.558880666969344	not_mentioned		not_mentioned	correct	ok	not_mentioned	released	unavailable
Haiku 5.5	imcs21	test	10079035	symptom_320	10079035	0.0007718	5.558880666969344	not_mentioned		not_mentioned	correct	ok	not_mentioned	released	unavailable
Haiku 5.5	imcs21	test	10079035	symptom_321	10079035	0.0007718	5.558880666969344	not_mentioned		not_mentioned	correct	ok	not_mentioned	released	unavailable
Haiku 5.5	imcs21	test	10079035	symptom_322	10079035	0.0007718	5.558880666969344	not_mentioned		not_mentioned	correct	ok	not_mentioned	released	unavailable
Haiku 5.5	imcs21	test	10079035	symptom_323	10079035	0.0007718	5.558880666969344	not_mentioned		not_mentioned	correct	ok	not_mentioned	released	unavailable
Haiku 5.5	imcs21	test	10079035	symptom_324	10079035	0.0007718	5.558880666969344	not_mentioned		not_mentioned	correct	ok	not_mentioned	released	unavailable
Haiku 5.5	imcs21	test	10079035	symptom_325	10079035	0.0007718	5.558880666969344	not_mentioned		not_mentioned	correct	ok	not_mentioned	released	unavailable
Haiku 5.5	imcs21	test	10079035	symptom_326	10079035	0.0007718	5.558880666969344	not_mentioned		not_mentioned	correct	ok	not_mentioned	released	unavailable
Haiku 5.5	imcs21	test	10079035	symptom_327	10079035	0.0007718	5.558880666969344	not_mentioned		not_mentioned	correct	ok	not_mentioned	released	unavailable
Haiku 5.5	imcs21	test	10079035	symptom_328	10079035	0.0007718	5.558880666969344	not_mentioned		not_mentioned	correct	ok	not_mentioned	released	unavailable
Haiku 5.5	imcs21	test	10079035	symptom_329	10079035	0.0007718	5.558880666969344	not_mentioned		not_mentioned	correct	ok	not_mentioned	released	unavailable
Haiku 5.5	imcs21	test	10079035	symptom_330	10079035	0.0007718	5.558880666969344	not_mentioned		not_mentioned	correct	ok	not_mentioned	released	unavailable
Haiku 5.5	imcs21	test	10080668	symptom_000	10080668	0.0007646	4.45907733310014	not_mentioned		not_mentioned	correct	ok	not_mentioned	released	unavailable
Haiku 5.5	imcs21	test	10080668	symptom_001	10080668	0.0007646	4.45907733310014	not_mentioned		not_mentioned	correct	ok	not_mentioned	released	unavailable
Haiku 5.5	imcs21	test	10080668	symptom_002	10080668	0.0007646	4.45907733310014	not_mentioned		not_mentioned	correct	ok	not_mentioned	released	unavailable
Haiku 5.5	imcs21	test	10080668	symptom_003	10080668	0.0007646	4.45907733310014	not_mentioned		not_mentioned	correct	ok	not_mentioned	released	unavailable
Haiku 5.5	imcs21	test	10080668	symptom_004	10080668	0.0007646	4.45907733310014	positive	0.95	positive	correct	ok	positive	released	reported_percentage
Haiku 5.5	imcs21	test	10080668	symptom_005	10080668	0.0007646	4.45907733310014	not_mentioned		not_mentioned	correct	ok	not_mentioned	released	unavailable
Haiku 5.5	imcs21	test	10080668	symptom_006	10080668	0.0007646	4.45907733310014	not_mentioned		not_mentioned	correct	ok	not_mentioned	released	unavailable
Haiku 5.5	imcs21	test	10080668	symptom_007	10080668	0.0007646	4.45907733310014	not_mentioned		not_mentioned	correct	ok	not_mentioned	released	unavailable
Haiku 5.5	imcs21	test	10080668	symptom_008	10080668	0.0007646	4.45907733310014	not_mentioned		positive	incorrect	ok	positive	released	unavailable
Haiku 5.5	imcs21	test	10080668	symptom_009	10080668	0.0007646	4.45907733310014	not_mentioned		not_mentioned	correct	ok	not_mentioned	released	unavailable
Haiku 5.5	imcs21	test	10080668	symptom_010	10080668	0.0007646	4.45907733310014	not_mentioned		not_mentioned	correct	ok	not_mentioned	released	unavailable
Haiku 5.5	imcs21	test	10080668	symptom_011	10080668	0.0007646	4.45907733310014	not_mentioned		not_mentioned	correct	ok	not_mentioned	released	unavailable
Haiku 5.5	imcs21	test	10080668	symptom_012	10080668	0.0007646	4.45907733310014	not_mentioned		not_mentioned	correct	ok	not_mentioned	released	unavailable
Haiku 5.5	imcs21	test	10080668	symptom_013	10080668	0.0007646	4.45907733310014	not_mentioned		not_mentioned	correct	ok	not_mentioned	released	unavailable
Haiku 5.5	imcs21	test	10080668	symptom_014	10080668	0.0007646	4.45907733310014	not_mentioned		not_mentioned	correct	ok	not_mentioned	released	unavailable
Haiku 5.5	imcs21	test	10080668	symptom_015	10080668	0.0007646	4.45907733310014	not_mentioned		not_mentioned	correct	ok	not_mentioned	released	unavailable
Haiku 5.5	imcs21	test	10080668	symptom_016	10080668	0.0007646	4.45907733310014	not_mentioned		not_mentioned	correct	ok	not_mentioned	released	unavailable
Haiku 5.5	imcs21	test	10080668	symptom_017	10080668	0.0007646	4.45907733310014	not_mentioned		not_mentioned	correct	ok	not_mentioned	released	unavailable
Haiku 5.5	imcs21	test	10080668	symptom_018	10080668	0.0007646	4.45907733310014	negative	0.85	not_mentioned	incorrect	ok	not_mentioned	released	reported_percentage
Haiku 5.5	imcs21	test	10080668	symptom_019	10080668	0.0007646	4.45907733310014	not_mentioned		not_mentioned	correct	ok	not_mentioned	released	unavailable
Haiku 5.5	imcs21	test	10080668	symptom_020	10080668	0.0007646	4.45907733310014	not_mentioned		not_mentioned	correct	ok	not_mentioned	released	unavailable
Haiku 5.5	imcs21	test	10080668	symptom_021	10080668	0.0007646	4.45907733310014	not_mentioned		not_mentioned	correct	ok	not_mentioned	released	unavailable
Haiku 5.5	imcs21	test	10080668	symptom_022	10080668	0.0007646	4.45907733310014	not_mentioned		not_mentioned	correct	ok	not_mentioned	released	unavailable
Haiku 5.5	imcs21	test	10080668	symptom_023	10080668	0.0007646	4.45907733310014	not_mentioned		not_mentioned	correct	ok	not_mentioned	released	unavailable
Haiku 5.5	imcs21	test	10080668	symptom_024	10080668	0.0007646	4.45907733310014	not_mentioned		not_mentioned	correct	ok	not_mentioned	released	unavailable
Haiku 5.5	imcs21	test	10080668	symptom_025	10080668	0.0007646	4.45907733310014	not_mentioned		not_mentioned	correct	ok	not_mentioned	released	unavailable
Haiku 5.5	imcs21	test	10080668	symptom_026	10080668	0.0007646	4.45907733310014	not_mentioned		not_mentioned	correct	ok	not_mentioned	released	unavailable
Haiku 5.5	imcs21	test	10080668	symptom_027	10080668	0.0007646	4.45907733310014	not_mentioned		not_mentioned	correct	ok	not_mentioned	released	unavailable
Haiku 5.5	imcs21	test	10080668	symptom_028	10080668	0.0007646	4.45907733310014	not_mentioned		not_mentioned	correct	ok	not_mentioned	released	unavailable
Haiku 5.5	imcs21	test	10080668	symptom_029	10080668	0.0007646	4.45907733310014	positive	0.92	positive	correct	ok	positive	released	reported_percentage
Haiku 5.5	imcs21	test	10080668	symptom_030	10080668	0.0007646	4.45907733310014	negative	0.8	not_mentioned	incorrect	ok	not_mentioned	released	reported_percentage
Haiku 5.5	imcs21	test	10080668	symptom_031	10080668	0.0007646	4.45907733310014	not_mentioned		not_mentioned	correct	ok	not_mentioned	released	unavailable
Haiku 5.5	imcs21	test	10080668	symptom_032	10080668	0.0007646	4.45907733310014	not_mentioned		not_mentioned	correct	ok	not_mentioned	released	unavailable
Haiku 5.5	imcs21	test	10080668	symptom_033	10080668	0.0007646	4.45907733310014	not_mentioned		not_mentioned	correct	ok	not_mentioned	released	unavailable
Haiku 5.5	imcs21	test	10080668	symptom_034	10080668	0.0007646	4.45907733310014	positive	0.55	positive	correct	ok	positive	released	reported_percentage
Haiku 5.5	imcs21	test	10080668	symptom_035	10080668	0.0007646	4.45907733310014	not_mentioned		not_mentioned	correct	ok	not_mentioned	released	unavailable
Haiku 5.5	imcs21	test	10080668	symptom_036	10080668	0.0007646	4.45907733310014	not_mentioned		not_mentioned	correct	ok	not_mentioned	released	unavailable
Haiku 5.5	imcs21	test	10080668	symptom_037	10080668	0.0007646	4.45907733310014	not_mentioned		not_mentioned	correct	ok	not_mentioned	released	unavailable
Haiku 5.5	imcs21	test	10080668	symptom_038	10080668	0.0007646	4.45907733310014	not_mentioned		not_mentioned	correct	ok	not_mentioned	released	unavailable
Haiku 5.5	imcs21	test	10080668	symptom_039	10080668	0.0007646	4.45907733310014	not_mentioned		not_mentioned	correct	ok	not_mentioned	released	unavailable
Haiku 5.5	imcs21	test	10080668	symptom_040	10080668	0.0007646	4.45907733310014	not_mentioned		not_mentioned	correct	ok	not_mentioned	released	unavailable
Haiku 5.5	imcs21	test	10080668	symptom_041	10080668	0.0007646	4.45907733310014	not_mentioned		not_mentioned	correct	ok	not_mentioned	released	unavailable
Haiku 5.5	imcs21	test	10080668	symptom_042	10080668	0.0007646	4.45907733310014	not_mentioned		not_mentioned	correct	ok	not_mentioned	released	unavailable
Haiku 5.5	imcs21	test	10080668	symptom_043	10080668	0.0007646	4.45907733310014	not_mentioned		not_mentioned	correct	ok	not_mentioned	released	unavailable
Haiku 5.5	imcs21	test	10080668	symptom_044	10080668	0.0007646	4.45907733310014	not_mentioned		not_mentioned	correct	ok	not_mentioned	released	unavailable
Haiku 5.5	imcs21	test	10080668	symptom_045	10080668	0.0007646	4.45907733310014	not_mentioned		not_mentioned	correct	ok	not_mentioned	released	unavailable
Haiku 5.5	imcs21	test	10080668	symptom_046	10080668	0.0007646	4.45907733310014	not_mentioned		not_mentioned	correct	ok	not_mentioned	released	unavailable
Haiku 5.5	imcs21	test	10080668	symptom_047	10080668	0.0007646	4.45907733310014	not_mentioned		not_mentioned	correct	ok	not_mentioned	released	unavailable
Haiku 5.5	imcs21	test	10080668	symptom_048	10080668	0.0007646	4.45907733310014	not_mentioned		not_mentioned	correct	ok	not_mentioned	released	unavailable
Haiku 5.5	imcs21	test	10080668	symptom_049	10080668	0.0007646	4.45907733310014	not_mentioned		not_mentioned	correct	ok	not_mentioned	released	unavailable
Haiku 5.5	imcs21	test	10080668	symptom_050	10080668	0.0007646	4.45907733310014	not_mentioned		not_mentioned	correct	ok	not_mentioned	released	unavailable
Haiku 5.5	imcs21	test	10080668	symptom_051	10080668	0.0007646	4.45907733310014	not_mentioned		not_mentioned	correct	ok	not_mentioned	released	unavailable
Haiku 5.5	imcs21	test	10080668	symptom_052	10080668	0.0007646	4.45907733310014	not_mentioned		not_mentioned	correct	ok	not_mentioned	released	unavailable
Haiku 5.5	imcs21	test	10080668	symptom_053	10080668	0.0007646	4.45907733310014	not_mentioned		not_mentioned	correct	ok	not_mentioned	released	unavailable
Haiku 5.5	imcs21	test	10080668	symptom_054	10080668	0.0007646	4.45907733310014	not_mentioned		not_mentioned	correct	ok	not_mentioned	released	unavailable
Haiku 5.5	imcs21	test	10080668	symptom_055	10080668	0.0007646	4.45907733310014	not_mentioned		not_mentioned	correct	ok	not_mentioned	released	unavailable
Haiku 5.5	imcs21	test	10080668	symptom_056	10080668	0.0007646	4.45907733310014	not_mentioned		not_mentioned	correct	ok	not_mentioned	released	unavailable
Haiku 5.5	imcs21	test	10080668	symptom_057	10080668	0.0007646	4.45907733310014	not_mentioned		not_mentioned	correct	ok	not_mentioned	released	unavailable
Haiku 5.5	imcs21	test	10080668	symptom_058	10080668	0.0007646	4.45907733310014	not_mentioned		not_mentioned	correct	ok	not_mentioned	released	unavailable
Haiku 5.5	imcs21	test	10080668	symptom_059	10080668	0.0007646	4.45907733310014	not_mentioned		not_mentioned	correct	ok	not_mentioned	released	unavailable
Haiku 5.5	imcs21	test	10080668	symptom_060	10080668	0.0007646	4.45907733310014	not_mentioned		not_mentioned	correct	ok	not_mentioned	released	unavailable
Haiku 5.5	imcs21	test	10080668	symptom_061	10080668	0.0007646	4.45907733310014	not_mentioned		not_mentioned	correct	ok	not_mentioned	released	unavailable
Haiku 5.5	imcs21	test	10080668	symptom_062	10080668	0.0007646	4.45907733310014	not_mentioned		not_mentioned	correct	ok	not_mentioned	released	unavailable
Haiku 5.5	imcs21	test	10080668	symptom_063	10080668	0.0007646	4.45907733310014	not_mentioned		not_mentioned	correct	ok	not_mentioned	released	unavailable
Haiku 5.5	imcs21	test	10080668	symptom_064	10080668	0.0007646	4.45907733310014	not_mentioned		not_mentioned	correct	ok	not_mentioned	released	unavailable
Haiku 5.5	imcs21	test	10080668	symptom_065	10080668	0.0007646	4.45907733310014	not_mentioned		not_mentioned	correct	ok	not_mentioned	released	unavailable
Haiku 5.5	imcs21	test	10080668	symptom_066	10080668	0.0007646	4.45907733310014	not_mentioned		not_mentioned	correct	ok	not_mentioned	released	unavailable
Haiku 5.5	imcs21	test	10080668	symptom_067	10080668	0.0007646	4.45907733310014	not_mentioned		not_mentioned	correct	ok	not_mentioned	released	unavailable
Haiku 5.5	imcs21	test	10080668	symptom_068	10080668	0.0007646	4.45907733310014	not_mentioned		not_mentioned	correct	ok	not_mentioned	released	unavailable
Haiku 5.5	imcs21	test	10080668	symptom_069	10080668	0.0007646	4.45907733310014	not_mentioned		not_mentioned	correct	ok	not_mentioned	released	unavailable
Haiku 5.5	imcs21	test	10080668	symptom_070	10080668	0.0007646	4.45907733310014	not_mentioned		not_mentioned	correct	ok	not_mentioned	released	unavailable
Haiku 5.5	imcs21	test	10080668	symptom_071	10080668	0.0007646	4.45907733310014	not_mentioned		not_mentioned	correct	ok	not_mentioned	released	unavailable
Haiku 5.5	imcs21	test	10080668	symptom_072	10080668	0.0007646	4.45907733310014	not_mentioned		not_mentioned	correct	ok	not_mentioned	released	unavailable
Haiku 5.5	imcs21	test	10080668	symptom_073	10080668	0.0007646	4.45907733310014	not_mentioned		not_mentioned	correct	ok	not_mentioned	released	unavailable
Haiku 5.5	imcs21	test	10080668	symptom_074	10080668	0.0007646	4.45907733310014	not_mentioned		not_mentioned	correct	ok	not_mentioned	released	unavailable
Haiku 5.5	imcs21	test	10080668	symptom_075	10080668	0.0007646	4.45907733310014	not_mentioned		not_mentioned	correct	ok	not_mentioned	released	unavailable
Haiku 5.5	imcs21	test	10080668	symptom_076	10080668	0.0007646	4.45907733310014	not_mentioned		not_mentioned	correct	ok	not_mentioned	released	unavailable
Haiku 5.5	imcs21	test	10080668	symptom_077	10080668	0.0007646	4.45907733310014	not_mentioned		not_mentioned	correct	ok	not_mentioned	released	unavailable
Haiku 5.5	imcs21	test	10080668	symptom_078	10080668	0.0007646	4.45907733310014	not_mentioned		not_mentioned	correct	ok	not_mentioned	released	unavailable
Haiku 5.5	imcs21	test	10080668	symptom_079	10080668	0.0007646	4.45907733310014	not_mentioned		not_mentioned	correct	ok	not_mentioned	released	unavailable
Haiku 5.5	imcs21	test	10080668	symptom_080	10080668	0.0007646	4.45907733310014	not_mentioned		not_mentioned	correct	ok	not_mentioned	released	unavailable
Haiku 5.5	imcs21	test	10080668	symptom_081	10080668	0.0007646	4.45907733310014	not_mentioned		not_mentioned	correct	ok	not_mentioned	released	unavailable
Haiku 5.5	imcs21	test	10080668	symptom_082	10080668	0.0007646	4.45907733310014	not_mentioned		not_mentioned	correct	ok	not_mentioned	released	unavailable
Haiku 5.5	imcs21	test	10080668	symptom_083	10080668	0.0007646	4.45907733310014	not_mentioned		not_mentioned	correct	ok	not_mentioned	released	unavailable
Haiku 5.5	imcs21	test	10080668	symptom_084	10080668	0.0007646	4.45907733310014	not_mentioned		not_mentioned	correct	ok	not_mentioned	released	unavailable
Haiku 5.5	imcs21	test	10080668	symptom_085	10080668	0.0007646	4.45907733310014	not_mentioned		not_mentioned	correct	ok	not_mentioned	released	unavailable
Haiku 5.5	imcs21	test	10080668	symptom_086	10080668	0.0007646	4.45907733310014	not_mentioned		not_mentioned	correct	ok	not_mentioned	released	unavailable
Haiku 5.5	imcs21	test	10080668	symptom_087	10080668	0.0007646	4.45907733310014	not_mentioned		not_mentioned	correct	ok	not_mentioned	released	unavailable
Haiku 5.5	imcs21	test	10080668	symptom_088	10080668	0.0007646	4.45907733310014	not_mentioned		not_mentioned	correct	ok	not_mentioned	released	unavailable
Haiku 5.5	imcs21	test	10080668	symptom_089	10080668	0.0007646	4.45907733310014	not_mentioned		not_mentioned	correct	ok	not_mentioned	released	unavailable
Haiku 5.5	imcs21	test	10080668	symptom_090	10080668	0.0007646	4.45907733310014	not_mentioned		not_mentioned	correct	ok	not_mentioned	released	unavailable
Haiku 5.5	imcs21	test	10080668	symptom_091	10080668	0.0007646	4.45907733310014	not_mentioned		not_mentioned	correct	ok	not_mentioned	released	unavailable
Haiku 5.5	imcs21	test	10080668	symptom_092	10080668	0.0007646	4.45907733310014	not_mentioned		not_mentioned	correct	ok	not_mentioned	released	unavailable
Haiku 5.5	imcs21	test	10080668	symptom_093	10080668	0.0007646	4.45907733310014	not_mentioned		not_mentioned	correct	ok	not_mentioned	released	unavailable
Haiku 5.5	imcs21	test	10080668	symptom_094	10080668	0.0007646	4.45907733310014	not_mentioned		not_mentioned	correct	ok	not_mentioned	released	unavailable
Haiku 5.5	imcs21	test	10080668	symptom_095	10080668	0.0007646	4.45907733310014	not_mentioned		not_mentioned	correct	ok	not_mentioned	released	unavailable
Haiku 5.5	imcs21	test	10080668	symptom_096	10080668	0.0007646	4.45907733310014	not_mentioned		not_mentioned	correct	ok	not_mentioned	released	unavailable
Haiku 5.5	imcs21	test	10080668	symptom_097	10080668	0.0007646	4.45907733310014	not_mentioned		not_mentioned	correct	ok	not_mentioned	released	unavailable
Haiku 5.5	imcs21	test	10080668	symptom_098	10080668	0.0007646	4.45907733310014	not_mentioned		not_mentioned	correct	ok	not_mentioned	released	unavailable
Haiku 5.5	imcs21	test	10080668	symptom_099	10080668	0.0007646	4.45907733310014	not_mentioned		not_mentioned	correct	ok	not_mentioned	released	unavailable
Haiku 5.5	imcs21	test	10080668	symptom_100	10080668	0.0007646	4.45907733310014	not_mentioned		not_mentioned	correct	ok	not_mentioned	released	unavailable
Haiku 5.5	imcs21	test	10080668	symptom_101	10080668	0.0007646	4.45907733310014	not_mentioned		not_mentioned	correct	ok	not_mentioned	released	unavailable
Haiku 5.5	imcs21	test	10080668	symptom_102	10080668	0.0007646	4.45907733310014	not_mentioned		not_mentioned	correct	ok	not_mentioned	released	unavailable
Haiku 5.5	imcs21	test	10080668	symptom_103	10080668	0.0007646	4.45907733310014	not_mentioned		not_mentioned	correct	ok	not_mentioned	released	unavailable
Haiku 5.5	imcs21	test	10080668	symptom_104	10080668	0.0007646	4.45907733310014	not_mentioned		not_mentioned	correct	ok	not_mentioned	released	unavailable
Haiku 5.5	imcs21	test	10080668	symptom_105	10080668	0.0007646	4.45907733310014	not_mentioned		not_mentioned	correct	ok	not_mentioned	released	unavailable
Haiku 5.5	imcs21	test	10080668	symptom_106	10080668	0.0007646	4.45907733310014	not_mentioned		not_mentioned	correct	ok	not_mentioned	released	unavailable
Haiku 5.5	imcs21	test	10080668	symptom_107	10080668	0.0007646	4.45907733310014	not_mentioned		not_mentioned	correct	ok	not_mentioned	released	unavailable
Haiku 5.5	imcs21	test	10080668	symptom_108	10080668	0.0007646	4.45907733310014	not_mentioned		not_mentioned	correct	ok	not_mentioned	released	unavailable
Haiku 5.5	imcs21	test	10080668	symptom_109	10080668	0.0007646	4.45907733310014	not_mentioned		not_mentioned	correct	ok	not_mentioned	released	unavailable
Haiku 5.5	imcs21	test	10080668	symptom_110	10080668	0.0007646	4.45907733310014	not_mentioned		not_mentioned	correct	ok	not_mentioned	released	unavailable
Haiku 5.5	imcs21	test	10080668	symptom_111	10080668	0.0007646	4.45907733310014	not_mentioned		not_mentioned	correct	ok	not_mentioned	released	unavailable
Haiku 5.5	imcs21	test	10080668	symptom_112	10080668	0.0007646	4.45907733310014	not_mentioned		not_mentioned	correct	ok	not_mentioned	released	unavailable
Haiku 5.5	imcs21	test	10080668	symptom_113	10080668	0.0007646	4.45907733310014	not_mentioned		not_mentioned	correct	ok	not_mentioned	released	unavailable
Haiku 5.5	imcs21	test	10080668	symptom_114	10080668	0.0007646	4.45907733310014	not_mentioned		not_mentioned	correct	ok	not_mentioned	released	unavailable
Haiku 5.5	imcs21	test	10080668	symptom_115	10080668	0.0007646	4.45907733310014	not_mentioned		not_mentioned	correct	ok	not_mentioned	released	unavailable
Haiku 5.5	imcs21	test	10080668	symptom_116	10080668	0.0007646	4.45907733310014	not_mentioned		not_mentioned	correct	ok	not_mentioned	released	unavailable
Haiku 5.5	imcs21	test	10080668	symptom_117	10080668	0.0007646	4.45907733310014	not_mentioned		not_mentioned	correct	ok	not_mentioned	released	unavailable
Haiku 5.5	imcs21	test	10080668	symptom_118	10080668	0.0007646	4.45907733310014	not_mentioned		not_mentioned	correct	ok	not_mentioned	released	unavailable
Haiku 5.5	imcs21	test	10080668	symptom_119	10080668	0.0007646	4.45907733310014	not_mentioned		not_mentioned	correct	ok	not_mentioned	released	unavailable
Haiku 5.5	imcs21	test	10080668	symptom_120	10080668	0.0007646	4.45907733310014	not_mentioned		not_mentioned	correct	ok	not_mentioned	released	unavailable
Haiku 5.5	imcs21	test	10080668	symptom_121	10080668	0.0007646	4.45907733310014	not_mentioned		not_mentioned	correct	ok	not_mentioned	released	unavailable
Haiku 5.5	imcs21	test	10080668	symptom_122	10080668	0.0007646	4.45907733310014	not_mentioned		not_mentioned	correct	ok	not_mentioned	released	unavailable
Haiku 5.5	imcs21	test	10080668	symptom_123	10080668	0.0007646	4.45907733310014	not_mentioned		not_mentioned	correct	ok	not_mentioned	released	unavailable
Haiku 5.5	imcs21	test	10080668	symptom_124	10080668	0.0007646	4.45907733310014	not_mentioned		not_mentioned	correct	ok	not_mentioned	released	unavailable
Haiku 5.5	imcs21	test	10080668	symptom_125	10080668	0.0007646	4.45907733310014	not_mentioned		not_mentioned	correct	ok	not_mentioned	released	unavailable
Haiku 5.5	imcs21	test	10080668	symptom_126	10080668	0.0007646	4.45907733310014	not_mentioned		not_mentioned	correct	ok	not_mentioned	released	unavailable
Haiku 5.5	imcs21	test	10080668	symptom_127	10080668	0.0007646	4.45907733310014	not_mentioned		not_mentioned	correct	ok	not_mentioned	released	unavailable
Haiku 5.5	imcs21	test	10080668	symptom_128	10080668	0.0007646	4.45907733310014	not_mentioned		not_mentioned	correct	ok	not_mentioned	released	unavailable
Haiku 5.5	imcs21	test	10080668	symptom_129	10080668	0.0007646	4.45907733310014	not_mentioned		not_mentioned	correct	ok	not_mentioned	released	unavailable
Haiku 5.5	imcs21	test	10080668	symptom_130	10080668	0.0007646	4.45907733310014	not_mentioned		not_mentioned	correct	ok	not_mentioned	released	unavailable
Haiku 5.5	imcs21	test	10080668	symptom_131	10080668	0.0007646	4.45907733310014	not_mentioned		not_mentioned	correct	ok	not_mentioned	released	unavailable
Haiku 5.5	imcs21	test	10080668	symptom_132	10080668	0.0007646	4.45907733310014	not_mentioned		not_mentioned	correct	ok	not_mentioned	released	unavailable
Haiku 5.5	imcs21	test	10080668	symptom_133	10080668	0.0007646	4.45907733310014	not_mentioned		not_mentioned	correct	ok	not_mentioned	released	unavailable
Haiku 5.5	imcs21	test	10080668	symptom_134	10080668	0.0007646	4.45907733310014	not_mentioned		not_mentioned	correct	ok	not_mentioned	released	unavailable
Haiku 5.5	imcs21	test	10080668	symptom_135	10080668	0.0007646	4.45907733310014	not_mentioned		not_mentioned	correct	ok	not_mentioned	released	unavailable
Haiku 5.5	imcs21	test	10080668	symptom_136	10080668	0.0007646	4.45907733310014	not_mentioned		not_mentioned	correct	ok	not_mentioned	released	unavailable
Haiku 5.5	imcs21	test	10080668	symptom_137	10080668	0.0007646	4.45907733310014	not_mentioned		not_mentioned	correct	ok	not_mentioned	released	unavailable
Haiku 5.5	imcs21	test	10080668	symptom_138	10080668	0.0007646	4.45907733310014	not_mentioned		not_mentioned	correct	ok	not_mentioned	released	unavailable
Haiku 5.5	imcs21	test	10080668	symptom_139	10080668	0.0007646	4.45907733310014	not_mentioned		not_mentioned	correct	ok	not_mentioned	released	unavailable
Haiku 5.5	imcs21	test	10080668	symptom_140	10080668	0.0007646	4.45907733310014	not_mentioned		not_mentioned	correct	ok	not_mentioned	released	unavailable
Haiku 5.5	imcs21	test	10080668	symptom_141	10080668	0.0007646	4.45907733310014	not_mentioned		not_mentioned	correct	ok	not_mentioned	released	unavailable
Haiku 5.5	imcs21	test	10080668	symptom_142	10080668	0.0007646	4.45907733310014	not_mentioned		not_mentioned	correct	ok	not_mentioned	released	unavailable
Haiku 5.5	imcs21	test	10080668	symptom_143	10080668	0.0007646	4.45907733310014	not_mentioned		not_mentioned	correct	ok	not_mentioned	released	unavailable
Haiku 5.5	imcs21	test	10080668	symptom_144	10080668	0.0007646	4.45907733310014	not_mentioned		not_mentioned	correct	ok	not_mentioned	released	unavailable
Haiku 5.5	imcs21	test	10080668	symptom_145	10080668	0.0007646	4.45907733310014	not_mentioned		not_mentioned	correct	ok	not_mentioned	released	unavailable
Haiku 5.5	imcs21	test	10080668	symptom_146	10080668	0.0007646	4.45907733310014	not_mentioned		not_mentioned	correct	ok	not_mentioned	released	unavailable
Haiku 5.5	imcs21	test	10080668	symptom_147	10080668	0.0007646	4.45907733310014	not_mentioned		not_mentioned	correct	ok	not_mentioned	released	unavailable
Haiku 5.5	imcs21	test	10080668	symptom_148	10080668	0.0007646	4.45907733310014	not_mentioned		not_mentioned	correct	ok	not_mentioned	released	unavailable
Haiku 5.5	imcs21	test	10080668	symptom_149	10080668	0.0007646	4.45907733310014	not_mentioned		not_mentioned	correct	ok	not_mentioned	released	unavailable
Haiku 5.5	imcs21	test	10080668	symptom_150	10080668	0.0007646	4.45907733310014	not_mentioned		not_mentioned	correct	ok	not_mentioned	released	unavailable
Haiku 5.5	imcs21	test	10080668	symptom_151	10080668	0.0007646	4.45907733310014	not_mentioned		not_mentioned	correct	ok	not_mentioned	released	unavailable
Haiku 5.5	imcs21	test	10080668	symptom_152	10080668	0.0007646	4.45907733310014	not_mentioned		not_mentioned	correct	ok	not_mentioned	released	unavailable
Haiku 5.5	imcs21	test	10080668	symptom_153	10080668	0.0007646	4.45907733310014	not_mentioned		not_mentioned	correct	ok	not_mentioned	released	unavailable
Haiku 5.5	imcs21	test	10080668	symptom_154	10080668	0.0007646	4.45907733310014	uncertain	0.7	not_mentioned	incorrect	ok	not_mentioned	released	reported_percentage
Haiku 5.5	imcs21	test	10080668	symptom_155	10080668	0.0007646	4.45907733310014	not_mentioned		not_mentioned	correct	ok	not_mentioned	released	unavailable
Haiku 5.5	imcs21	test	10080668	symptom_156	10080668	0.0007646	4.45907733310014	not_mentioned		not_mentioned	correct	ok	not_mentioned	released	unavailable
Haiku 5.5	imcs21	test	10080668	symptom_157	10080668	0.0007646	4.45907733310014	not_mentioned		not_mentioned	correct	ok	not_mentioned	released	unavailable
Haiku 5.5	imcs21	test	10080668	symptom_158	10080668	0.0007646	4.45907733310014	not_mentioned		not_mentioned	correct	ok	not_mentioned	released	unavailable
Haiku 5.5	imcs21	test	10080668	symptom_159	10080668	0.0007646	4.45907733310014	not_mentioned		not_mentioned	correct	ok	not_mentioned	released	unavailable
Haiku 5.5	imcs21	test	10080668	symptom_160	10080668	0.0007646	4.45907733310014	not_mentioned		not_mentioned	correct	ok	not_mentioned	released	unavailable
Haiku 5.5	imcs21	test	10080668	symptom_161	10080668	0.0007646	4.45907733310014	not_mentioned		not_mentioned	correct	ok	not_mentioned	released	unavailable
Haiku 5.5	imcs21	test	10080668	symptom_162	10080668	0.0007646	4.45907733310014	not_mentioned		not_mentioned	correct	ok	not_mentioned	released	unavailable
Haiku 5.5	imcs21	test	10080668	symptom_163	10080668	0.0007646	4.45907733310014	not_mentioned		not_mentioned	correct	ok	not_mentioned	released	unavailable
Haiku 5.5	imcs21	test	10080668	symptom_164	10080668	0.0007646	4.45907733310014	not_mentioned		not_mentioned	correct	ok	not_mentioned	released	unavailable
Haiku 5.5	imcs21	test	10080668	symptom_165	10080668	0.0007646	4.45907733310014	not_mentioned		not_mentioned	correct	ok	not_mentioned	released	unavailable
Haiku 5.5	imcs21	test	10080668	symptom_166	10080668	0.0007646	4.45907733310014	not_mentioned		not_mentioned	correct	ok	not_mentioned	released	unavailable
Haiku 5.5	imcs21	test	10080668	symptom_167	10080668	0.0007646	4.45907733310014	not_mentioned		not_mentioned	correct	ok	not_mentioned	released	unavailable
Haiku 5.5	imcs21	test	10080668	symptom_168	10080668	0.0007646	4.45907733310014	not_mentioned		not_mentioned	correct	ok	not_mentioned	released	unavailable
Haiku 5.5	imcs21	test	10080668	symptom_169	10080668	0.0007646	4.45907733310014	not_mentioned		not_mentioned	correct	ok	not_mentioned	released	unavailable
Haiku 5.5	imcs21	test	10080668	symptom_170	10080668	0.0007646	4.45907733310014	not_mentioned		not_mentioned	correct	ok	not_mentioned	released	unavailable
Haiku 5.5	imcs21	test	10080668	symptom_171	10080668	0.0007646	4.45907733310014	not_mentioned		not_mentioned	correct	ok	not_mentioned	released	unavailable
Haiku 5.5	imcs21	test	10080668	symptom_172	10080668	0.0007646	4.45907733310014	not_mentioned		not_mentioned	correct	ok	not_mentioned	released	unavailable
Haiku 5.5	imcs21	test	10080668	symptom_173	10080668	0.0007646	4.45907733310014	not_mentioned		not_mentioned	correct	ok	not_mentioned	released	unavailable
Haiku 5.5	imcs21	test	10080668	symptom_174	10080668	0.0007646	4.45907733310014	not_mentioned		not_mentioned	correct	ok	not_mentioned	released	unavailable
Haiku 5.5	imcs21	test	10080668	symptom_175	10080668	0.0007646	4.45907733310014	not_mentioned		not_mentioned	correct	ok	not_mentioned	released	unavailable
Haiku 5.5	imcs21	test	10080668	symptom_176	10080668	0.0007646	4.45907733310014	not_mentioned		not_mentioned	correct	ok	not_mentioned	released	unavailable
Haiku 5.5	imcs21	test	10080668	symptom_177	10080668	0.0007646	4.45907733310014	not_mentioned		not_mentioned	correct	ok	not_mentioned	released	unavailable
Haiku 5.5	imcs21	test	10080668	symptom_178	10080668	0.0007646	4.45907733310014	not_mentioned		not_mentioned	correct	ok	not_mentioned	released	unavailable
Haiku 5.5	imcs21	test	10080668	symptom_179	10080668	0.0007646	4.45907733310014	not_mentioned		not_mentioned	correct	ok	not_mentioned	released	unavailable
Haiku 5.5	imcs21	test	10080668	symptom_180	10080668	0.0007646	4.45907733310014	not_mentioned		not_mentioned	correct	ok	not_mentioned	released	unavailable
Haiku 5.5	imcs21	test	10080668	symptom_181	10080668	0.0007646	4.45907733310014	not_mentioned		not_mentioned	correct	ok	not_mentioned	released	unavailable
Haiku 5.5	imcs21	test	10080668	symptom_182	10080668	0.0007646	4.45907733310014	not_mentioned		not_mentioned	correct	ok	not_mentioned	released	unavailable
Haiku 5.5	imcs21	test	10080668	symptom_183	10080668	0.0007646	4.45907733310014	not_mentioned		not_mentioned	correct	ok	not_mentioned	released	unavailable
Haiku 5.5	imcs21	test	10080668	symptom_184	10080668	0.0007646	4.45907733310014	not_mentioned		not_mentioned	correct	ok	not_mentioned	released	unavailable
Haiku 5.5	imcs21	test	10080668	symptom_185	10080668	0.0007646	4.45907733310014	not_mentioned		not_mentioned	correct	ok	not_mentioned	released	unavailable
Haiku 5.5	imcs21	test	10080668	symptom_186	10080668	0.0007646	4.45907733310014	not_mentioned		not_mentioned	correct	ok	not_mentioned	released	unavailable
Haiku 5.5	imcs21	test	10080668	symptom_187	10080668	0.0007646	4.45907733310014	not_mentioned		not_mentioned	correct	ok	not_mentioned	released	unavailable
Haiku 5.5	imcs21	test	10080668	symptom_188	10080668	0.0007646	4.45907733310014	not_mentioned		not_mentioned	correct	ok	not_mentioned	released	unavailable
Haiku 5.5	imcs21	test	10080668	symptom_189	10080668	0.0007646	4.45907733310014	not_mentioned		not_mentioned	correct	ok	not_mentioned	released	unavailable
Haiku 5.5	imcs21	test	10080668	symptom_190	10080668	0.0007646	4.45907733310014	not_mentioned		not_mentioned	correct	ok	not_mentioned	released	unavailable
Haiku 5.5	imcs21	test	10080668	symptom_191	10080668	0.0007646	4.45907733310014	not_mentioned		not_mentioned	correct	ok	not_mentioned	released	unavailable
Haiku 5.5	imcs21	test	10080668	symptom_192	10080668	0.0007646	4.45907733310014	not_mentioned		not_mentioned	correct	ok	not_mentioned	released	unavailable
Haiku 5.5	imcs21	test	10080668	symptom_193	10080668	0.0007646	4.45907733310014	not_mentioned		not_mentioned	correct	ok	not_mentioned	released	unavailable
Haiku 5.5	imcs21	test	10080668	symptom_194	10080668	0.0007646	4.45907733310014	not_mentioned		not_mentioned	correct	ok	not_mentioned	released	unavailable
Haiku 5.5	imcs21	test	10080668	symptom_195	10080668	0.0007646	4.45907733310014	not_mentioned		not_mentioned	correct	ok	not_mentioned	released	unavailable
Haiku 5.5	imcs21	test	10080668	symptom_196	10080668	0.0007646	4.45907733310014	not_mentioned		not_mentioned	correct	ok	not_mentioned	released	unavailable
Haiku 5.5	imcs21	test	10080668	symptom_197	10080668	0.0007646	4.45907733310014	not_mentioned		not_mentioned	correct	ok	not_mentioned	released	unavailable
Haiku 5.5	imcs21	test	10080668	symptom_198	10080668	0.0007646	4.45907733310014	not_mentioned		not_mentioned	correct	ok	not_mentioned	released	unavailable
Haiku 5.5	imcs21	test	10080668	symptom_199	10080668	0.0007646	4.45907733310014	not_mentioned		not_mentioned	correct	ok	not_mentioned	released	unavailable
Haiku 5.5	imcs21	test	10080668	symptom_200	10080668	0.0007646	4.45907733310014	not_mentioned		not_mentioned	correct	ok	not_mentioned	released	unavailable
Haiku 5.5	imcs21	test	10080668	symptom_201	10080668	0.0007646	4.45907733310014	not_mentioned		not_mentioned	correct	ok	not_mentioned	released	unavailable
Haiku 5.5	imcs21	test	10080668	symptom_202	10080668	0.0007646	4.45907733310014	not_mentioned		not_mentioned	correct	ok	not_mentioned	released	unavailable
Haiku 5.5	imcs21	test	10080668	symptom_203	10080668	0.0007646	4.45907733310014	not_mentioned		not_mentioned	correct	ok	not_mentioned	released	unavailable
Haiku 5.5	imcs21	test	10080668	symptom_204	10080668	0.0007646	4.45907733310014	not_mentioned		not_mentioned	correct	ok	not_mentioned	released	unavailable
Haiku 5.5	imcs21	test	10080668	symptom_205	10080668	0.0007646	4.45907733310014	not_mentioned		not_mentioned	correct	ok	not_mentioned	released	unavailable
Haiku 5.5	imcs21	test	10080668	symptom_206	10080668	0.0007646	4.45907733310014	not_mentioned		not_mentioned	correct	ok	not_mentioned	released	unavailable
Haiku 5.5	imcs21	test	10080668	symptom_207	10080668	0.0007646	4.45907733310014	not_mentioned		not_mentioned	correct	ok	not_mentioned	released	unavailable
Haiku 5.5	imcs21	test	10080668	symptom_208	10080668	0.0007646	4.45907733310014	not_mentioned		not_mentioned	correct	ok	not_mentioned	released	unavailable
Haiku 5.5	imcs21	test	10080668	symptom_209	10080668	0.0007646	4.45907733310014	not_mentioned		not_mentioned	correct	ok	not_mentioned	released	unavailable
Haiku 5.5	imcs21	test	10080668	symptom_210	10080668	0.0007646	4.45907733310014	not_mentioned		not_mentioned	correct	ok	not_mentioned	released	unavailable
Haiku 5.5	imcs21	test	10080668	symptom_211	10080668	0.0007646	4.45907733310014	not_mentioned		not_mentioned	correct	ok	not_mentioned	released	unavailable
Haiku 5.5	imcs21	test	10080668	symptom_212	10080668	0.0007646	4.45907733310014	not_mentioned		not_mentioned	correct	ok	not_mentioned	released	unavailable
Haiku 5.5	imcs21	test	10080668	symptom_213	10080668	0.0007646	4.45907733310014	not_mentioned		not_mentioned	correct	ok	not_mentioned	released	unavailable
Haiku 5.5	imcs21	test	10080668	symptom_214	10080668	0.0007646	4.45907733310014	not_mentioned		not_mentioned	correct	ok	not_mentioned	released	unavailable
Haiku 5.5	imcs21	test	10080668	symptom_215	10080668	0.0007646	4.45907733310014	not_mentioned		not_mentioned	correct	ok	not_mentioned	released	unavailable
Haiku 5.5	imcs21	test	10080668	symptom_216	10080668	0.0007646	4.45907733310014	not_mentioned		not_mentioned	correct	ok	not_mentioned	released	unavailable
Haiku 5.5	imcs21	test	10080668	symptom_217	10080668	0.0007646	4.45907733310014	not_mentioned		not_mentioned	correct	ok	not_mentioned	released	unavailable
Haiku 5.5	imcs21	test	10080668	symptom_218	10080668	0.0007646	4.45907733310014	not_mentioned		not_mentioned	correct	ok	not_mentioned	released	unavailable
Haiku 5.5	imcs21	test	10080668	symptom_219	10080668	0.0007646	4.45907733310014	not_mentioned		not_mentioned	correct	ok	not_mentioned	released	unavailable
Haiku 5.5	imcs21	test	10080668	symptom_220	10080668	0.0007646	4.45907733310014	not_mentioned		not_mentioned	correct	ok	not_mentioned	released	unavailable
Haiku 5.5	imcs21	test	10080668	symptom_221	10080668	0.0007646	4.45907733310014	not_mentioned		not_mentioned	correct	ok	not_mentioned	released	unavailable
Haiku 5.5	imcs21	test	10080668	symptom_222	10080668	0.0007646	4.45907733310014	not_mentioned		not_mentioned	correct	ok	not_mentioned	released	unavailable
Haiku 5.5	imcs21	test	10080668	symptom_223	10080668	0.0007646	4.45907733310014	not_mentioned		not_mentioned	correct	ok	not_mentioned	released	unavailable
Haiku 5.5	imcs21	test	10080668	symptom_224	10080668	0.0007646	4.45907733310014	not_mentioned		not_mentioned	correct	ok	not_mentioned	released	unavailable
Haiku 5.5	imcs21	test	10080668	symptom_225	10080668	0.0007646	4.45907733310014	not_mentioned		not_mentioned	correct	ok	not_mentioned	released	unavailable
Haiku 5.5	imcs21	test	10080668	symptom_226	10080668	0.0007646	4.45907733310014	not_mentioned		not_mentioned	correct	ok	not_mentioned	released	unavailable
Haiku 5.5	imcs21	test	10080668	symptom_227	10080668	0.0007646	4.45907733310014	not_mentioned		not_mentioned	correct	ok	not_mentioned	released	unavailable
Haiku 5.5	imcs21	test	10080668	symptom_228	10080668	0.0007646	4.45907733310014	not_mentioned		not_mentioned	correct	ok	not_mentioned	released	unavailable
Haiku 5.5	imcs21	test	10080668	symptom_229	10080668	0.0007646	4.45907733310014	not_mentioned		not_mentioned	correct	ok	not_mentioned	released	unavailable
Haiku 5.5	imcs21	test	10080668	symptom_230	10080668	0.0007646	4.45907733310014	not_mentioned		not_mentioned	correct	ok	not_mentioned	released	unavailable
Haiku 5.5	imcs21	test	10080668	symptom_231	10080668	0.0007646	4.45907733310014	not_mentioned		not_mentioned	correct	ok	not_mentioned	released	unavailable
Haiku 5.5	imcs21	test	10080668	symptom_232	10080668	0.0007646	4.45907733310014	not_mentioned		not_mentioned	correct	ok	not_mentioned	released	unavailable
Haiku 5.5	imcs21	test	10080668	symptom_233	10080668	0.0007646	4.45907733310014	not_mentioned		not_mentioned	correct	ok	not_mentioned	released	unavailable
Haiku 5.5	imcs21	test	10080668	symptom_234	10080668	0.0007646	4.45907733310014	not_mentioned		not_mentioned	correct	ok	not_mentioned	released	unavailable
Haiku 5.5	imcs21	test	10080668	symptom_235	10080668	0.0007646	4.45907733310014	not_mentioned		not_mentioned	correct	ok	not_mentioned	released	unavailable
Haiku 5.5	imcs21	test	10080668	symptom_236	10080668	0.0007646	4.45907733310014	not_mentioned		not_mentioned	correct	ok	not_mentioned	released	unavailable
Haiku 5.5	imcs21	test	10080668	symptom_237	10080668	0.0007646	4.45907733310014	not_mentioned		not_mentioned	correct	ok	not_mentioned	released	unavailable
Haiku 5.5	imcs21	test	10080668	symptom_238	10080668	0.0007646	4.45907733310014	not_mentioned		not_mentioned	correct	ok	not_mentioned	released	unavailable
Haiku 5.5	imcs21	test	10080668	symptom_239	10080668	0.0007646	4.45907733310014	not_mentioned		not_mentioned	correct	ok	not_mentioned	released	unavailable
Haiku 5.5	imcs21	test	10080668	symptom_240	10080668	0.0007646	4.45907733310014	not_mentioned		not_mentioned	correct	ok	not_mentioned	released	unavailable
Haiku 5.5	imcs21	test	10080668	symptom_241	10080668	0.0007646	4.45907733310014	not_mentioned		not_mentioned	correct	ok	not_mentioned	released	unavailable
Haiku 5.5	imcs21	test	10080668	symptom_242	10080668	0.0007646	4.45907733310014	not_mentioned		not_mentioned	correct	ok	not_mentioned	released	unavailable
Haiku 5.5	imcs21	test	10080668	symptom_243	10080668	0.0007646	4.45907733310014	not_mentioned		not_mentioned	correct	ok	not_mentioned	released	unavailable
Haiku 5.5	imcs21	test	10080668	symptom_244	10080668	0.0007646	4.45907733310014	not_mentioned		not_mentioned	correct	ok	not_mentioned	released	unavailable
Haiku 5.5	imcs21	test	10080668	symptom_245	10080668	0.0007646	4.45907733310014	positive	0.85	not_mentioned	incorrect	ok	not_mentioned	released	reported_percentage
Haiku 5.5	imcs21	test	10080668	symptom_246	10080668	0.0007646	4.45907733310014	not_mentioned		not_mentioned	correct	ok	not_mentioned	released	unavailable
Haiku 5.5	imcs21	test	10080668	symptom_247	10080668	0.0007646	4.45907733310014	not_mentioned		not_mentioned	correct	ok	not_mentioned	released	unavailable
Haiku 5.5	imcs21	test	10080668	symptom_248	10080668	0.0007646	4.45907733310014	not_mentioned		not_mentioned	correct	ok	not_mentioned	released	unavailable
Haiku 5.5	imcs21	test	10080668	symptom_249	10080668	0.0007646	4.45907733310014	not_mentioned		not_mentioned	correct	ok	not_mentioned	released	unavailable
Haiku 5.5	imcs21	test	10080668	symptom_250	10080668	0.0007646	4.45907733310014	not_mentioned		not_mentioned	correct	ok	not_mentioned	released	unavailable
Haiku 5.5	imcs21	test	10080668	symptom_251	10080668	0.0007646	4.45907733310014	not_mentioned		not_mentioned	correct	ok	not_mentioned	released	unavailable
Haiku 5.5	imcs21	test	10080668	symptom_252	10080668	0.0007646	4.45907733310014	not_mentioned		not_mentioned	correct	ok	not_mentioned	released	unavailable
Haiku 5.5	imcs21	test	10080668	symptom_253	10080668	0.0007646	4.45907733310014	not_mentioned		not_mentioned	correct	ok	not_mentioned	released	unavailable
Haiku 5.5	imcs21	test	10080668	symptom_254	10080668	0.0007646	4.45907733310014	not_mentioned		not_mentioned	correct	ok	not_mentioned	released	unavailable
Haiku 5.5	imcs21	test	10080668	symptom_255	10080668	0.0007646	4.45907733310014	not_mentioned		not_mentioned	correct	ok	not_mentioned	released	unavailable
Haiku 5.5	imcs21	test	10080668	symptom_256	10080668	0.0007646	4.45907733310014	not_mentioned		not_mentioned	correct	ok	not_mentioned	released	unavailable
Haiku 5.5	imcs21	test	10080668	symptom_257	10080668	0.0007646	4.45907733310014	not_mentioned		not_mentioned	correct	ok	not_mentioned	released	unavailable
Haiku 5.5	imcs21	test	10080668	symptom_258	10080668	0.0007646	4.45907733310014	not_mentioned		not_mentioned	correct	ok	not_mentioned	released	unavailable
Haiku 5.5	imcs21	test	10080668	symptom_259	10080668	0.0007646	4.45907733310014	not_mentioned		not_mentioned	correct	ok	not_mentioned	released	unavailable
Haiku 5.5	imcs21	test	10080668	symptom_260	10080668	0.0007646	4.45907733310014	not_mentioned		not_mentioned	correct	ok	not_mentioned	released	unavailable
Haiku 5.5	imcs21	test	10080668	symptom_261	10080668	0.0007646	4.45907733310014	not_mentioned		not_mentioned	correct	ok	not_mentioned	released	unavailable
Haiku 5.5	imcs21	test	10080668	symptom_262	10080668	0.0007646	4.45907733310014	not_mentioned		not_mentioned	correct	ok	not_mentioned	released	unavailable
Haiku 5.5	imcs21	test	10080668	symptom_263	10080668	0.0007646	4.45907733310014	not_mentioned		not_mentioned	correct	ok	not_mentioned	released	unavailable
Haiku 5.5	imcs21	test	10080668	symptom_264	10080668	0.0007646	4.45907733310014	not_mentioned		not_mentioned	correct	ok	not_mentioned	released	unavailable
Haiku 5.5	imcs21	test	10080668	symptom_265	10080668	0.0007646	4.45907733310014	not_mentioned		not_mentioned	correct	ok	not_mentioned	released	unavailable
Haiku 5.5	imcs21	test	10080668	symptom_266	10080668	0.0007646	4.45907733310014	not_mentioned		not_mentioned	correct	ok	not_mentioned	released	unavailable
Haiku 5.5	imcs21	test	10080668	symptom_267	10080668	0.0007646	4.45907733310014	not_mentioned		not_mentioned	correct	ok	not_mentioned	released	unavailable
Haiku 5.5	imcs21	test	10080668	symptom_268	10080668	0.0007646	4.45907733310014	not_mentioned		not_mentioned	correct	ok	not_mentioned	released	unavailable
Haiku 5.5	imcs21	test	10080668	symptom_269	10080668	0.0007646	4.45907733310014	not_mentioned		not_mentioned	correct	ok	not_mentioned	released	unavailable
Haiku 5.5	imcs21	test	10080668	symptom_270	10080668	0.0007646	4.45907733310014	not_mentioned		not_mentioned	correct	ok	not_mentioned	released	unavailable
Haiku 5.5	imcs21	test	10080668	symptom_271	10080668	0.0007646	4.45907733310014	not_mentioned		not_mentioned	correct	ok	not_mentioned	released	unavailable
Haiku 5.5	imcs21	test	10080668	symptom_272	10080668	0.0007646	4.45907733310014	not_mentioned		not_mentioned	correct	ok	not_mentioned	released	unavailable
Haiku 5.5	imcs21	test	10080668	symptom_273	10080668	0.0007646	4.45907733310014	not_mentioned		not_mentioned	correct	ok	not_mentioned	released	unavailable
Haiku 5.5	imcs21	test	10080668	symptom_274	10080668	0.0007646	4.45907733310014	not_mentioned		not_mentioned	correct	ok	not_mentioned	released	unavailable
Haiku 5.5	imcs21	test	10080668	symptom_275	10080668	0.0007646	4.45907733310014	not_mentioned		not_mentioned	correct	ok	not_mentioned	released	unavailable
Haiku 5.5	imcs21	test	10080668	symptom_276	10080668	0.0007646	4.45907733310014	not_mentioned		not_mentioned	correct	ok	not_mentioned	released	unavailable
Haiku 5.5	imcs21	test	10080668	symptom_277	10080668	0.0007646	4.45907733310014	not_mentioned		not_mentioned	correct	ok	not_mentioned	released	unavailable
Haiku 5.5	imcs21	test	10080668	symptom_278	10080668	0.0007646	4.45907733310014	not_mentioned		not_mentioned	correct	ok	not_mentioned	released	unavailable
Haiku 5.5	imcs21	test	10080668	symptom_279	10080668	0.0007646	4.45907733310014	not_mentioned		not_mentioned	correct	ok	not_mentioned	released	unavailable
Haiku 5.5	imcs21	test	10080668	symptom_280	10080668	0.0007646	4.45907733310014	not_mentioned		not_mentioned	correct	ok	not_mentioned	released	unavailable
Haiku 5.5	imcs21	test	10080668	symptom_281	10080668	0.0007646	4.45907733310014	not_mentioned		not_mentioned	correct	ok	not_mentioned	released	unavailable
Haiku 5.5	imcs21	test	10080668	symptom_282	10080668	0.0007646	4.45907733310014	not_mentioned		not_mentioned	correct	ok	not_mentioned	released	unavailable
Haiku 5.5	imcs21	test	10080668	symptom_283	10080668	0.0007646	4.45907733310014	not_mentioned		not_mentioned	correct	ok	not_mentioned	released	unavailable
Haiku 5.5	imcs21	test	10080668	symptom_284	10080668	0.0007646	4.45907733310014	not_mentioned		not_mentioned	correct	ok	not_mentioned	released	unavailable
Haiku 5.5	imcs21	test	10080668	symptom_285	10080668	0.0007646	4.45907733310014	not_mentioned		not_mentioned	correct	ok	not_mentioned	released	unavailable
Haiku 5.5	imcs21	test	10080668	symptom_286	10080668	0.0007646	4.45907733310014	not_mentioned		not_mentioned	correct	ok	not_mentioned	released	unavailable
Haiku 5.5	imcs21	test	10080668	symptom_287	10080668	0.0007646	4.45907733310014	not_mentioned		not_mentioned	correct	ok	not_mentioned	released	unavailable
Haiku 5.5	imcs21	test	10080668	symptom_288	10080668	0.0007646	4.45907733310014	not_mentioned		not_mentioned	correct	ok	not_mentioned	released	unavailable
Haiku 5.5	imcs21	test	10080668	symptom_289	10080668	0.0007646	4.45907733310014	not_mentioned		not_mentioned	correct	ok	not_mentioned	released	unavailable
Haiku 5.5	imcs21	test	10080668	symptom_290	10080668	0.0007646	4.45907733310014	not_mentioned		not_mentioned	correct	ok	not_mentioned	released	unavailable
Haiku 5.5	imcs21	test	10080668	symptom_291	10080668	0.0007646	4.45907733310014	not_mentioned		not_mentioned	correct	ok	not_mentioned	released	unavailable
Haiku 5.5	imcs21	test	10080668	symptom_292	10080668	0.0007646	4.45907733310014	not_mentioned		not_mentioned	correct	ok	not_mentioned	released	unavailable
Haiku 5.5	imcs21	test	10080668	symptom_293	10080668	0.0007646	4.45907733310014	not_mentioned		not_mentioned	correct	ok	not_mentioned	released	unavailable
Haiku 5.5	imcs21	test	10080668	symptom_294	10080668	0.0007646	4.45907733310014	not_mentioned		not_mentioned	correct	ok	not_mentioned	released	unavailable
Haiku 5.5	imcs21	test	10080668	symptom_295	10080668	0.0007646	4.45907733310014	not_mentioned		not_mentioned	correct	ok	not_mentioned	released	unavailable
Haiku 5.5	imcs21	test	10080668	symptom_296	10080668	0.0007646	4.45907733310014	not_mentioned		not_mentioned	correct	ok	not_mentioned	released	unavailable
Haiku 5.5	imcs21	test	10080668	symptom_297	10080668	0.0007646	4.45907733310014	not_mentioned		not_mentioned	correct	ok	not_mentioned	released	unavailable
Haiku 5.5	imcs21	test	10080668	symptom_298	10080668	0.0007646	4.45907733310014	not_mentioned		not_mentioned	correct	ok	not_mentioned	released	unavailable
Haiku 5.5	imcs21	test	10080668	symptom_299	10080668	0.0007646	4.45907733310014	not_mentioned		not_mentioned	correct	ok	not_mentioned	released	unavailable
Haiku 5.5	imcs21	test	10080668	symptom_300	10080668	0.0007646	4.45907733310014	not_mentioned		not_mentioned	correct	ok	not_mentioned	released	unavailable
Haiku 5.5	imcs21	test	10080668	symptom_301	10080668	0.0007646	4.45907733310014	not_mentioned		not_mentioned	correct	ok	not_mentioned	released	unavailable
Haiku 5.5	imcs21	test	10080668	symptom_302	10080668	0.0007646	4.45907733310014	not_mentioned		not_mentioned	correct	ok	not_mentioned	released	unavailable
Haiku 5.5	imcs21	test	10080668	symptom_303	10080668	0.0007646	4.45907733310014	not_mentioned		not_mentioned	correct	ok	not_mentioned	released	unavailable
Haiku 5.5	imcs21	test	10080668	symptom_304	10080668	0.0007646	4.45907733310014	not_mentioned		not_mentioned	correct	ok	not_mentioned	released	unavailable
Haiku 5.5	imcs21	test	10080668	symptom_305	10080668	0.0007646	4.45907733310014	not_mentioned		not_mentioned	correct	ok	not_mentioned	released	unavailable
Haiku 5.5	imcs21	test	10080668	symptom_306	10080668	0.0007646	4.45907733310014	not_mentioned		not_mentioned	correct	ok	not_mentioned	released	unavailable
Haiku 5.5	imcs21	test	10080668	symptom_307	10080668	0.0007646	4.45907733310014	not_mentioned		not_mentioned	correct	ok	not_mentioned	released	unavailable
Haiku 5.5	imcs21	test	10080668	symptom_308	10080668	0.0007646	4.45907733310014	not_mentioned		not_mentioned	correct	ok	not_mentioned	released	unavailable
Haiku 5.5	imcs21	test	10080668	symptom_309	10080668	0.0007646	4.45907733310014	not_mentioned		not_mentioned	correct	ok	not_mentioned	released	unavailable
Haiku 5.5	imcs21	test	10080668	symptom_310	10080668	0.0007646	4.45907733310014	not_mentioned		not_mentioned	correct	ok	not_mentioned	released	unavailable
Haiku 5.5	imcs21	test	10080668	symptom_311	10080668	0.0007646	4.45907733310014	not_mentioned		not_mentioned	correct	ok	not_mentioned	released	unavailable
Haiku 5.5	imcs21	test	10080668	symptom_312	10080668	0.0007646	4.45907733310014	not_mentioned		not_mentioned	correct	ok	not_mentioned	released	unavailable
Haiku 5.5	imcs21	test	10080668	symptom_313	10080668	0.0007646	4.45907733310014	not_mentioned		not_mentioned	correct	ok	not_mentioned	released	unavailable
Haiku 5.5	imcs21	test	10080668	symptom_314	10080668	0.0007646	4.45907733310014	not_mentioned		not_mentioned	correct	ok	not_mentioned	released	unavailable
Haiku 5.5	imcs21	test	10080668	symptom_315	10080668	0.0007646	4.45907733310014	not_mentioned		not_mentioned	correct	ok	not_mentioned	released	unavailable
Haiku 5.5	imcs21	test	10080668	symptom_316	10080668	0.0007646	4.45907733310014	not_mentioned		not_mentioned	correct	ok	not_mentioned	released	unavailable
Haiku 5.5	imcs21	test	10080668	symptom_317	10080668	0.0007646	4.45907733310014	not_mentioned		not_mentioned	correct	ok	not_mentioned	released	unavailable
Haiku 5.5	imcs21	test	10080668	symptom_318	10080668	0.0007646	4.45907733310014	not_mentioned		not_mentioned	correct	ok	not_mentioned	released	unavailable
Haiku 5.5	imcs21	test	10080668	symptom_319	10080668	0.0007646	4.45907733310014	not_mentioned		not_mentioned	correct	ok	not_mentioned	released	unavailable
Haiku 5.5	imcs21	test	10080668	symptom_320	10080668	0.0007646	4.45907733310014	not_mentioned		not_mentioned	correct	ok	not_mentioned	released	unavailable
Haiku 5.5	imcs21	test	10080668	symptom_321	10080668	0.0007646	4.45907733310014	not_mentioned		not_mentioned	correct	ok	not_mentioned	released	unavailable
Haiku 5.5	imcs21	test	10080668	symptom_322	10080668	0.0007646	4.45907733310014	not_mentioned		not_mentioned	correct	ok	not_mentioned	released	unavailable
Haiku 5.5	imcs21	test	10080668	symptom_323	10080668	0.0007646	4.45907733310014	not_mentioned		not_mentioned	correct	ok	not_mentioned	released	unavailable
Haiku 5.5	imcs21	test	10080668	symptom_324	10080668	0.0007646	4.45907733310014	not_mentioned		not_mentioned	correct	ok	not_mentioned	released	unavailable
Haiku 5.5	imcs21	test	10080668	symptom_325	10080668	0.0007646	4.45907733310014	not_mentioned		not_mentioned	correct	ok	not_mentioned	released	unavailable
Haiku 5.5	imcs21	test	10080668	symptom_326	10080668	0.0007646	4.45907733310014	not_mentioned		not_mentioned	correct	ok	not_mentioned	released	unavailable
Haiku 5.5	imcs21	test	10080668	symptom_327	10080668	0.0007646	4.45907733310014	not_mentioned		not_mentioned	correct	ok	not_mentioned	released	unavailable
Haiku 5.5	imcs21	test	10080668	symptom_328	10080668	0.0007646	4.45907733310014	not_mentioned		not_mentioned	correct	ok	not_mentioned	released	unavailable
Haiku 5.5	imcs21	test	10080668	symptom_329	10080668	0.0007646	4.45907733310014	not_mentioned		not_mentioned	correct	ok	not_mentioned	released	unavailable
Haiku 5.5	imcs21	test	10080668	symptom_330	10080668	0.0007646	4.45907733310014	not_mentioned		not_mentioned	correct	ok	not_mentioned	released	unavailable
Haiku 5.5	imcs21	test	10081187	symptom_000	10081187	0.0004481	2.3859808328561485	not_mentioned		not_mentioned	correct	ok	not_mentioned	released	unavailable
Haiku 5.5	imcs21	test	10081187	symptom_001	10081187	0.0004481	2.3859808328561485	positive	0.97	positive	correct	ok	positive	released	reported_percentage
Haiku 5.5	imcs21	test	10081187	symptom_002	10081187	0.0004481	2.3859808328561485	not_mentioned		not_mentioned	correct	ok	not_mentioned	released	unavailable
Haiku 5.5	imcs21	test	10081187	symptom_003	10081187	0.0004481	2.3859808328561485	not_mentioned		not_mentioned	correct	ok	not_mentioned	released	unavailable
Haiku 5.5	imcs21	test	10081187	symptom_004	10081187	0.0004481	2.3859808328561485	positive	0.93	positive	correct	ok	positive	released	reported_percentage
Haiku 5.5	imcs21	test	10081187	symptom_005	10081187	0.0004481	2.3859808328561485	not_mentioned		not_mentioned	correct	ok	not_mentioned	released	unavailable
Haiku 5.5	imcs21	test	10081187	symptom_006	10081187	0.0004481	2.3859808328561485	not_mentioned		not_mentioned	correct	ok	not_mentioned	released	unavailable
Haiku 5.5	imcs21	test	10081187	symptom_007	10081187	0.0004481	2.3859808328561485	not_mentioned		positive	incorrect	ok	positive	released	unavailable
Haiku 5.5	imcs21	test	10081187	symptom_008	10081187	0.0004481	2.3859808328561485	not_mentioned		not_mentioned	correct	ok	not_mentioned	released	unavailable
Haiku 5.5	imcs21	test	10081187	symptom_009	10081187	0.0004481	2.3859808328561485	positive	0.85	positive	correct	ok	positive	released	reported_percentage
Haiku 5.5	imcs21	test	10081187	symptom_010	10081187	0.0004481	2.3859808328561485	not_mentioned		not_mentioned	correct	ok	not_mentioned	released	unavailable
Haiku 5.5	imcs21	test	10081187	symptom_011	10081187	0.0004481	2.3859808328561485	not_mentioned		not_mentioned	correct	ok	not_mentioned	released	unavailable
Haiku 5.5	imcs21	test	10081187	symptom_012	10081187	0.0004481	2.3859808328561485	not_mentioned		not_mentioned	correct	ok	not_mentioned	released	unavailable
Haiku 5.5	imcs21	test	10081187	symptom_013	10081187	0.0004481	2.3859808328561485	not_mentioned		not_mentioned	correct	ok	not_mentioned	released	unavailable
Haiku 5.5	imcs21	test	10081187	symptom_014	10081187	0.0004481	2.3859808328561485	not_mentioned		not_mentioned	correct	ok	not_mentioned	released	unavailable
Haiku 5.5	imcs21	test	10081187	symptom_015	10081187	0.0004481	2.3859808328561485	not_mentioned		not_mentioned	correct	ok	not_mentioned	released	unavailable
Haiku 5.5	imcs21	test	10081187	symptom_016	10081187	0.0004481	2.3859808328561485	not_mentioned		not_mentioned	correct	ok	not_mentioned	released	unavailable
Haiku 5.5	imcs21	test	10081187	symptom_017	10081187	0.0004481	2.3859808328561485	not_mentioned		not_mentioned	correct	ok	not_mentioned	released	unavailable
Haiku 5.5	imcs21	test	10081187	symptom_018	10081187	0.0004481	2.3859808328561485	not_mentioned		not_mentioned	correct	ok	not_mentioned	released	unavailable
Haiku 5.5	imcs21	test	10081187	symptom_019	10081187	0.0004481	2.3859808328561485	not_mentioned		not_mentioned	correct	ok	not_mentioned	released	unavailable
Haiku 5.5	imcs21	test	10081187	symptom_020	10081187	0.0004481	2.3859808328561485	not_mentioned		not_mentioned	correct	ok	not_mentioned	released	unavailable
Haiku 5.5	imcs21	test	10081187	symptom_021	10081187	0.0004481	2.3859808328561485	uncertain	0.4	positive	incorrect	ok	positive	released	reported_percentage
Haiku 5.5	imcs21	test	10081187	symptom_022	10081187	0.0004481	2.3859808328561485	not_mentioned		not_mentioned	correct	ok	not_mentioned	released	unavailable
Haiku 5.5	imcs21	test	10081187	symptom_023	10081187	0.0004481	2.3859808328561485	not_mentioned		not_mentioned	correct	ok	not_mentioned	released	unavailable
Haiku 5.5	imcs21	test	10081187	symptom_024	10081187	0.0004481	2.3859808328561485	not_mentioned		not_mentioned	correct	ok	not_mentioned	released	unavailable
Haiku 5.5	imcs21	test	10081187	symptom_025	10081187	0.0004481	2.3859808328561485	not_mentioned		not_mentioned	correct	ok	not_mentioned	released	unavailable
Haiku 5.5	imcs21	test	10081187	symptom_026	10081187	0.0004481	2.3859808328561485	not_mentioned		not_mentioned	correct	ok	not_mentioned	released	unavailable
Haiku 5.5	imcs21	test	10081187	symptom_027	10081187	0.0004481	2.3859808328561485	not_mentioned		not_mentioned	correct	ok	not_mentioned	released	unavailable
Haiku 5.5	imcs21	test	10081187	symptom_028	10081187	0.0004481	2.3859808328561485	not_mentioned		not_mentioned	correct	ok	not_mentioned	released	unavailable
Haiku 5.5	imcs21	test	10081187	symptom_029	10081187	0.0004481	2.3859808328561485	not_mentioned		not_mentioned	correct	ok	not_mentioned	released	unavailable
Haiku 5.5	imcs21	test	10081187	symptom_030	10081187	0.0004481	2.3859808328561485	not_mentioned		not_mentioned	correct	ok	not_mentioned	released	unavailable
Haiku 5.5	imcs21	test	10081187	symptom_031	10081187	0.0004481	2.3859808328561485	not_mentioned		not_mentioned	correct	ok	not_mentioned	released	unavailable
Haiku 5.5	imcs21	test	10081187	symptom_032	10081187	0.0004481	2.3859808328561485	not_mentioned		not_mentioned	correct	ok	not_mentioned	released	unavailable
Haiku 5.5	imcs21	test	10081187	symptom_033	10081187	0.0004481	2.3859808328561485	not_mentioned		not_mentioned	correct	ok	not_mentioned	released	unavailable
Haiku 5.5	imcs21	test	10081187	symptom_034	10081187	0.0004481	2.3859808328561485	not_mentioned		not_mentioned	correct	ok	not_mentioned	released	unavailable
Haiku 5.5	imcs21	test	10081187	symptom_035	10081187	0.0004481	2.3859808328561485	not_mentioned		not_mentioned	correct	ok	not_mentioned	released	unavailable
Haiku 5.5	imcs21	test	10081187	symptom_036	10081187	0.0004481	2.3859808328561485	not_mentioned		not_mentioned	correct	ok	not_mentioned	released	unavailable
Haiku 5.5	imcs21	test	10081187	symptom_037	10081187	0.0004481	2.3859808328561485	not_mentioned		not_mentioned	correct	ok	not_mentioned	released	unavailable
Haiku 5.5	imcs21	test	10081187	symptom_038	10081187	0.0004481	2.3859808328561485	not_mentioned		not_mentioned	correct	ok	not_mentioned	released	unavailable
Haiku 5.5	imcs21	test	10081187	symptom_039	10081187	0.0004481	2.3859808328561485	not_mentioned		not_mentioned	correct	ok	not_mentioned	released	unavailable
Haiku 5.5	imcs21	test	10081187	symptom_040	10081187	0.0004481	2.3859808328561485	not_mentioned		not_mentioned	correct	ok	not_mentioned	released	unavailable
Haiku 5.5	imcs21	test	10081187	symptom_041	10081187	0.0004481	2.3859808328561485	not_mentioned		not_mentioned	correct	ok	not_mentioned	released	unavailable
Haiku 5.5	imcs21	test	10081187	symptom_042	10081187	0.0004481	2.3859808328561485	not_mentioned		not_mentioned	correct	ok	not_mentioned	released	unavailable
Haiku 5.5	imcs21	test	10081187	symptom_043	10081187	0.0004481	2.3859808328561485	not_mentioned		not_mentioned	correct	ok	not_mentioned	released	unavailable
Haiku 5.5	imcs21	test	10081187	symptom_044	10081187	0.0004481	2.3859808328561485	not_mentioned		not_mentioned	correct	ok	not_mentioned	released	unavailable
Haiku 5.5	imcs21	test	10081187	symptom_045	10081187	0.0004481	2.3859808328561485	not_mentioned		not_mentioned	correct	ok	not_mentioned	released	unavailable
Haiku 5.5	imcs21	test	10081187	symptom_046	10081187	0.0004481	2.3859808328561485	not_mentioned		not_mentioned	correct	ok	not_mentioned	released	unavailable
Haiku 5.5	imcs21	test	10081187	symptom_047	10081187	0.0004481	2.3859808328561485	not_mentioned		not_mentioned	correct	ok	not_mentioned	released	unavailable
Haiku 5.5	imcs21	test	10081187	symptom_048	10081187	0.0004481	2.3859808328561485	not_mentioned		not_mentioned	correct	ok	not_mentioned	released	unavailable
Haiku 5.5	imcs21	test	10081187	symptom_049	10081187	0.0004481	2.3859808328561485	not_mentioned		not_mentioned	correct	ok	not_mentioned	released	unavailable
Haiku 5.5	imcs21	test	10081187	symptom_050	10081187	0.0004481	2.3859808328561485	not_mentioned		not_mentioned	correct	ok	not_mentioned	released	unavailable
Haiku 5.5	imcs21	test	10081187	symptom_051	10081187	0.0004481	2.3859808328561485	not_mentioned		not_mentioned	correct	ok	not_mentioned	released	unavailable
Haiku 5.5	imcs21	test	10081187	symptom_052	10081187	0.0004481	2.3859808328561485	not_mentioned		not_mentioned	correct	ok	not_mentioned	released	unavailable
Haiku 5.5	imcs21	test	10081187	symptom_053	10081187	0.0004481	2.3859808328561485	not_mentioned		not_mentioned	correct	ok	not_mentioned	released	unavailable
Haiku 5.5	imcs21	test	10081187	symptom_054	10081187	0.0004481	2.3859808328561485	not_mentioned		not_mentioned	correct	ok	not_mentioned	released	unavailable
Haiku 5.5	imcs21	test	10081187	symptom_055	10081187	0.0004481	2.3859808328561485	not_mentioned		not_mentioned	correct	ok	not_mentioned	released	unavailable
Haiku 5.5	imcs21	test	10081187	symptom_056	10081187	0.0004481	2.3859808328561485	not_mentioned		not_mentioned	correct	ok	not_mentioned	released	unavailable
Haiku 5.5	imcs21	test	10081187	symptom_057	10081187	0.0004481	2.3859808328561485	not_mentioned		not_mentioned	correct	ok	not_mentioned	released	unavailable
Haiku 5.5	imcs21	test	10081187	symptom_058	10081187	0.0004481	2.3859808328561485	not_mentioned		not_mentioned	correct	ok	not_mentioned	released	unavailable
Haiku 5.5	imcs21	test	10081187	symptom_059	10081187	0.0004481	2.3859808328561485	not_mentioned		not_mentioned	correct	ok	not_mentioned	released	unavailable
Haiku 5.5	imcs21	test	10081187	symptom_060	10081187	0.0004481	2.3859808328561485	not_mentioned		not_mentioned	correct	ok	not_mentioned	released	unavailable
Haiku 5.5	imcs21	test	10081187	symptom_061	10081187	0.0004481	2.3859808328561485	not_mentioned		not_mentioned	correct	ok	not_mentioned	released	unavailable
Haiku 5.5	imcs21	test	10081187	symptom_062	10081187	0.0004481	2.3859808328561485	not_mentioned		not_mentioned	correct	ok	not_mentioned	released	unavailable
Haiku 5.5	imcs21	test	10081187	symptom_063	10081187	0.0004481	2.3859808328561485	not_mentioned		not_mentioned	correct	ok	not_mentioned	released	unavailable
Haiku 5.5	imcs21	test	10081187	symptom_064	10081187	0.0004481	2.3859808328561485	not_mentioned		not_mentioned	correct	ok	not_mentioned	released	unavailable
Haiku 5.5	imcs21	test	10081187	symptom_065	10081187	0.0004481	2.3859808328561485	not_mentioned		not_mentioned	correct	ok	not_mentioned	released	unavailable
Haiku 5.5	imcs21	test	10081187	symptom_066	10081187	0.0004481	2.3859808328561485	not_mentioned		not_mentioned	correct	ok	not_mentioned	released	unavailable
Haiku 5.5	imcs21	test	10081187	symptom_067	10081187	0.0004481	2.3859808328561485	not_mentioned		not_mentioned	correct	ok	not_mentioned	released	unavailable
Haiku 5.5	imcs21	test	10081187	symptom_068	10081187	0.0004481	2.3859808328561485	not_mentioned		not_mentioned	correct	ok	not_mentioned	released	unavailable
Haiku 5.5	imcs21	test	10081187	symptom_069	10081187	0.0004481	2.3859808328561485	not_mentioned		not_mentioned	correct	ok	not_mentioned	released	unavailable
Haiku 5.5	imcs21	test	10081187	symptom_070	10081187	0.0004481	2.3859808328561485	not_mentioned		not_mentioned	correct	ok	not_mentioned	released	unavailable
Haiku 5.5	imcs21	test	10081187	symptom_071	10081187	0.0004481	2.3859808328561485	not_mentioned		not_mentioned	correct	ok	not_mentioned	released	unavailable
Haiku 5.5	imcs21	test	10081187	symptom_072	10081187	0.0004481	2.3859808328561485	not_mentioned		not_mentioned	correct	ok	not_mentioned	released	unavailable
Haiku 5.5	imcs21	test	10081187	symptom_073	10081187	0.0004481	2.3859808328561485	not_mentioned		not_mentioned	correct	ok	not_mentioned	released	unavailable
Haiku 5.5	imcs21	test	10081187	symptom_074	10081187	0.0004481	2.3859808328561485	not_mentioned		not_mentioned	correct	ok	not_mentioned	released	unavailable
Haiku 5.5	imcs21	test	10081187	symptom_075	10081187	0.0004481	2.3859808328561485	not_mentioned		not_mentioned	correct	ok	not_mentioned	released	unavailable
Haiku 5.5	imcs21	test	10081187	symptom_076	10081187	0.0004481	2.3859808328561485	not_mentioned		not_mentioned	correct	ok	not_mentioned	released	unavailable
Haiku 5.5	imcs21	test	10081187	symptom_077	10081187	0.0004481	2.3859808328561485	not_mentioned		not_mentioned	correct	ok	not_mentioned	released	unavailable
Haiku 5.5	imcs21	test	10081187	symptom_078	10081187	0.0004481	2.3859808328561485	not_mentioned		not_mentioned	correct	ok	not_mentioned	released	unavailable
Haiku 5.5	imcs21	test	10081187	symptom_079	10081187	0.0004481	2.3859808328561485	not_mentioned		not_mentioned	correct	ok	not_mentioned	released	unavailable
Haiku 5.5	imcs21	test	10081187	symptom_080	10081187	0.0004481	2.3859808328561485	not_mentioned		not_mentioned	correct	ok	not_mentioned	released	unavailable
Haiku 5.5	imcs21	test	10081187	symptom_081	10081187	0.0004481	2.3859808328561485	not_mentioned		not_mentioned	correct	ok	not_mentioned	released	unavailable
Haiku 5.5	imcs21	test	10081187	symptom_082	10081187	0.0004481	2.3859808328561485	not_mentioned		not_mentioned	correct	ok	not_mentioned	released	unavailable
Haiku 5.5	imcs21	test	10081187	symptom_083	10081187	0.0004481	2.3859808328561485	not_mentioned		not_mentioned	correct	ok	not_mentioned	released	unavailable
Haiku 5.5	imcs21	test	10081187	symptom_084	10081187	0.0004481	2.3859808328561485	not_mentioned		not_mentioned	correct	ok	not_mentioned	released	unavailable
Haiku 5.5	imcs21	test	10081187	symptom_085	10081187	0.0004481	2.3859808328561485	not_mentioned		not_mentioned	correct	ok	not_mentioned	released	unavailable
Haiku 5.5	imcs21	test	10081187	symptom_086	10081187	0.0004481	2.3859808328561485	not_mentioned		not_mentioned	correct	ok	not_mentioned	released	unavailable
Haiku 5.5	imcs21	test	10081187	symptom_087	10081187	0.0004481	2.3859808328561485	not_mentioned		not_mentioned	correct	ok	not_mentioned	released	unavailable
Haiku 5.5	imcs21	test	10081187	symptom_088	10081187	0.0004481	2.3859808328561485	not_mentioned		not_mentioned	correct	ok	not_mentioned	released	unavailable
Haiku 5.5	imcs21	test	10081187	symptom_089	10081187	0.0004481	2.3859808328561485	not_mentioned		not_mentioned	correct	ok	not_mentioned	released	unavailable
Haiku 5.5	imcs21	test	10081187	symptom_090	10081187	0.0004481	2.3859808328561485	not_mentioned		not_mentioned	correct	ok	not_mentioned	released	unavailable
Haiku 5.5	imcs21	test	10081187	symptom_091	10081187	0.0004481	2.3859808328561485	not_mentioned		not_mentioned	correct	ok	not_mentioned	released	unavailable
Haiku 5.5	imcs21	test	10081187	symptom_092	10081187	0.0004481	2.3859808328561485	not_mentioned		not_mentioned	correct	ok	not_mentioned	released	unavailable
Haiku 5.5	imcs21	test	10081187	symptom_093	10081187	0.0004481	2.3859808328561485	not_mentioned		not_mentioned	correct	ok	not_mentioned	released	unavailable
Haiku 5.5	imcs21	test	10081187	symptom_094	10081187	0.0004481	2.3859808328561485	not_mentioned		not_mentioned	correct	ok	not_mentioned	released	unavailable
Haiku 5.5	imcs21	test	10081187	symptom_095	10081187	0.0004481	2.3859808328561485	not_mentioned		not_mentioned	correct	ok	not_mentioned	released	unavailable
Haiku 5.5	imcs21	test	10081187	symptom_096	10081187	0.0004481	2.3859808328561485	not_mentioned		not_mentioned	correct	ok	not_mentioned	released	unavailable
Haiku 5.5	imcs21	test	10081187	symptom_097	10081187	0.0004481	2.3859808328561485	not_mentioned		not_mentioned	correct	ok	not_mentioned	released	unavailable
Haiku 5.5	imcs21	test	10081187	symptom_098	10081187	0.0004481	2.3859808328561485	not_mentioned		not_mentioned	correct	ok	not_mentioned	released	unavailable
Haiku 5.5	imcs21	test	10081187	symptom_099	10081187	0.0004481	2.3859808328561485	not_mentioned		not_mentioned	correct	ok	not_mentioned	released	unavailable
Haiku 5.5	imcs21	test	10081187	symptom_100	10081187	0.0004481	2.3859808328561485	not_mentioned		not_mentioned	correct	ok	not_mentioned	released	unavailable
Haiku 5.5	imcs21	test	10081187	symptom_101	10081187	0.0004481	2.3859808328561485	not_mentioned		not_mentioned	correct	ok	not_mentioned	released	unavailable
Haiku 5.5	imcs21	test	10081187	symptom_102	10081187	0.0004481	2.3859808328561485	not_mentioned		not_mentioned	correct	ok	not_mentioned	released	unavailable
Haiku 5.5	imcs21	test	10081187	symptom_103	10081187	0.0004481	2.3859808328561485	not_mentioned		not_mentioned	correct	ok	not_mentioned	released	unavailable
Haiku 5.5	imcs21	test	10081187	symptom_104	10081187	0.0004481	2.3859808328561485	not_mentioned		not_mentioned	correct	ok	not_mentioned	released	unavailable
Haiku 5.5	imcs21	test	10081187	symptom_105	10081187	0.0004481	2.3859808328561485	not_mentioned		not_mentioned	correct	ok	not_mentioned	released	unavailable
Haiku 5.5	imcs21	test	10081187	symptom_106	10081187	0.0004481	2.3859808328561485	not_mentioned		not_mentioned	correct	ok	not_mentioned	released	unavailable
Haiku 5.5	imcs21	test	10081187	symptom_107	10081187	0.0004481	2.3859808328561485	not_mentioned		not_mentioned	correct	ok	not_mentioned	released	unavailable
Haiku 5.5	imcs21	test	10081187	symptom_108	10081187	0.0004481	2.3859808328561485	not_mentioned		not_mentioned	correct	ok	not_mentioned	released	unavailable
Haiku 5.5	imcs21	test	10081187	symptom_109	10081187	0.0004481	2.3859808328561485	not_mentioned		not_mentioned	correct	ok	not_mentioned	released	unavailable
Haiku 5.5	imcs21	test	10081187	symptom_110	10081187	0.0004481	2.3859808328561485	not_mentioned		not_mentioned	correct	ok	not_mentioned	released	unavailable
Haiku 5.5	imcs21	test	10081187	symptom_111	10081187	0.0004481	2.3859808328561485	not_mentioned		not_mentioned	correct	ok	not_mentioned	released	unavailable
Haiku 5.5	imcs21	test	10081187	symptom_112	10081187	0.0004481	2.3859808328561485	not_mentioned		not_mentioned	correct	ok	not_mentioned	released	unavailable
Haiku 5.5	imcs21	test	10081187	symptom_113	10081187	0.0004481	2.3859808328561485	not_mentioned		not_mentioned	correct	ok	not_mentioned	released	unavailable
Haiku 5.5	imcs21	test	10081187	symptom_114	10081187	0.0004481	2.3859808328561485	not_mentioned		not_mentioned	correct	ok	not_mentioned	released	unavailable
Haiku 5.5	imcs21	test	10081187	symptom_115	10081187	0.0004481	2.3859808328561485	not_mentioned		not_mentioned	correct	ok	not_mentioned	released	unavailable
Haiku 5.5	imcs21	test	10081187	symptom_116	10081187	0.0004481	2.3859808328561485	not_mentioned		not_mentioned	correct	ok	not_mentioned	released	unavailable
Haiku 5.5	imcs21	test	10081187	symptom_117	10081187	0.0004481	2.3859808328561485	not_mentioned		not_mentioned	correct	ok	not_mentioned	released	unavailable
Haiku 5.5	imcs21	test	10081187	symptom_118	10081187	0.0004481	2.3859808328561485	not_mentioned		not_mentioned	correct	ok	not_mentioned	released	unavailable
Haiku 5.5	imcs21	test	10081187	symptom_119	10081187	0.0004481	2.3859808328561485	not_mentioned		not_mentioned	correct	ok	not_mentioned	released	unavailable
Haiku 5.5	imcs21	test	10081187	symptom_120	10081187	0.0004481	2.3859808328561485	not_mentioned		not_mentioned	correct	ok	not_mentioned	released	unavailable
Haiku 5.5	imcs21	test	10081187	symptom_121	10081187	0.0004481	2.3859808328561485	not_mentioned		not_mentioned	correct	ok	not_mentioned	released	unavailable
Haiku 5.5	imcs21	test	10081187	symptom_122	10081187	0.0004481	2.3859808328561485	not_mentioned		not_mentioned	correct	ok	not_mentioned	released	unavailable
Haiku 5.5	imcs21	test	10081187	symptom_123	10081187	0.0004481	2.3859808328561485	not_mentioned		not_mentioned	correct	ok	not_mentioned	released	unavailable
Haiku 5.5	imcs21	test	10081187	symptom_124	10081187	0.0004481	2.3859808328561485	not_mentioned		not_mentioned	correct	ok	not_mentioned	released	unavailable
Haiku 5.5	imcs21	test	10081187	symptom_125	10081187	0.0004481	2.3859808328561485	not_mentioned		not_mentioned	correct	ok	not_mentioned	released	unavailable
Haiku 5.5	imcs21	test	10081187	symptom_126	10081187	0.0004481	2.3859808328561485	not_mentioned		not_mentioned	correct	ok	not_mentioned	released	unavailable
Haiku 5.5	imcs21	test	10081187	symptom_127	10081187	0.0004481	2.3859808328561485	not_mentioned		not_mentioned	correct	ok	not_mentioned	released	unavailable
Haiku 5.5	imcs21	test	10081187	symptom_128	10081187	0.0004481	2.3859808328561485	not_mentioned		not_mentioned	correct	ok	not_mentioned	released	unavailable
Haiku 5.5	imcs21	test	10081187	symptom_129	10081187	0.0004481	2.3859808328561485	not_mentioned		not_mentioned	correct	ok	not_mentioned	released	unavailable
Haiku 5.5	imcs21	test	10081187	symptom_130	10081187	0.0004481	2.3859808328561485	not_mentioned		not_mentioned	correct	ok	not_mentioned	released	unavailable
Haiku 5.5	imcs21	test	10081187	symptom_131	10081187	0.0004481	2.3859808328561485	not_mentioned		not_mentioned	correct	ok	not_mentioned	released	unavailable
Haiku 5.5	imcs21	test	10081187	symptom_132	10081187	0.0004481	2.3859808328561485	not_mentioned		not_mentioned	correct	ok	not_mentioned	released	unavailable
Haiku 5.5	imcs21	test	10081187	symptom_133	10081187	0.0004481	2.3859808328561485	not_mentioned		not_mentioned	correct	ok	not_mentioned	released	unavailable
Haiku 5.5	imcs21	test	10081187	symptom_134	10081187	0.0004481	2.3859808328561485	not_mentioned		not_mentioned	correct	ok	not_mentioned	released	unavailable
Haiku 5.5	imcs21	test	10081187	symptom_135	10081187	0.0004481	2.3859808328561485	not_mentioned		not_mentioned	correct	ok	not_mentioned	released	unavailable
Haiku 5.5	imcs21	test	10081187	symptom_136	10081187	0.0004481	2.3859808328561485	not_mentioned		not_mentioned	correct	ok	not_mentioned	released	unavailable
Haiku 5.5	imcs21	test	10081187	symptom_137	10081187	0.0004481	2.3859808328561485	not_mentioned		not_mentioned	correct	ok	not_mentioned	released	unavailable
Haiku 5.5	imcs21	test	10081187	symptom_138	10081187	0.0004481	2.3859808328561485	not_mentioned		not_mentioned	correct	ok	not_mentioned	released	unavailable
Haiku 5.5	imcs21	test	10081187	symptom_139	10081187	0.0004481	2.3859808328561485	not_mentioned		not_mentioned	correct	ok	not_mentioned	released	unavailable
Haiku 5.5	imcs21	test	10081187	symptom_140	10081187	0.0004481	2.3859808328561485	not_mentioned		not_mentioned	correct	ok	not_mentioned	released	unavailable
Haiku 5.5	imcs21	test	10081187	symptom_141	10081187	0.0004481	2.3859808328561485	not_mentioned		not_mentioned	correct	ok	not_mentioned	released	unavailable
Haiku 5.5	imcs21	test	10081187	symptom_142	10081187	0.0004481	2.3859808328561485	not_mentioned		not_mentioned	correct	ok	not_mentioned	released	unavailable
Haiku 5.5	imcs21	test	10081187	symptom_143	10081187	0.0004481	2.3859808328561485	not_mentioned		not_mentioned	correct	ok	not_mentioned	released	unavailable
Haiku 5.5	imcs21	test	10081187	symptom_144	10081187	0.0004481	2.3859808328561485	not_mentioned		not_mentioned	correct	ok	not_mentioned	released	unavailable
Haiku 5.5	imcs21	test	10081187	symptom_145	10081187	0.0004481	2.3859808328561485	not_mentioned		not_mentioned	correct	ok	not_mentioned	released	unavailable
Haiku 5.5	imcs21	test	10081187	symptom_146	10081187	0.0004481	2.3859808328561485	not_mentioned		not_mentioned	correct	ok	not_mentioned	released	unavailable
Haiku 5.5	imcs21	test	10081187	symptom_147	10081187	0.0004481	2.3859808328561485	not_mentioned		not_mentioned	correct	ok	not_mentioned	released	unavailable
Haiku 5.5	imcs21	test	10081187	symptom_148	10081187	0.0004481	2.3859808328561485	not_mentioned		not_mentioned	correct	ok	not_mentioned	released	unavailable
Haiku 5.5	imcs21	test	10081187	symptom_149	10081187	0.0004481	2.3859808328561485	not_mentioned		not_mentioned	correct	ok	not_mentioned	released	unavailable
Haiku 5.5	imcs21	test	10081187	symptom_150	10081187	0.0004481	2.3859808328561485	not_mentioned		not_mentioned	correct	ok	not_mentioned	released	unavailable
Haiku 5.5	imcs21	test	10081187	symptom_151	10081187	0.0004481	2.3859808328561485	not_mentioned		not_mentioned	correct	ok	not_mentioned	released	unavailable
Haiku 5.5	imcs21	test	10081187	symptom_152	10081187	0.0004481	2.3859808328561485	not_mentioned		not_mentioned	correct	ok	not_mentioned	released	unavailable
Haiku 5.5	imcs21	test	10081187	symptom_153	10081187	0.0004481	2.3859808328561485	not_mentioned		not_mentioned	correct	ok	not_mentioned	released	unavailable
Haiku 5.5	imcs21	test	10081187	symptom_154	10081187	0.0004481	2.3859808328561485	not_mentioned		not_mentioned	correct	ok	not_mentioned	released	unavailable
Haiku 5.5	imcs21	test	10081187	symptom_155	10081187	0.0004481	2.3859808328561485	not_mentioned		not_mentioned	correct	ok	not_mentioned	released	unavailable
Haiku 5.5	imcs21	test	10081187	symptom_156	10081187	0.0004481	2.3859808328561485	not_mentioned		not_mentioned	correct	ok	not_mentioned	released	unavailable
Haiku 5.5	imcs21	test	10081187	symptom_157	10081187	0.0004481	2.3859808328561485	not_mentioned		not_mentioned	correct	ok	not_mentioned	released	unavailable
Haiku 5.5	imcs21	test	10081187	symptom_158	10081187	0.0004481	2.3859808328561485	not_mentioned		not_mentioned	correct	ok	not_mentioned	released	unavailable
Haiku 5.5	imcs21	test	10081187	symptom_159	10081187	0.0004481	2.3859808328561485	not_mentioned		not_mentioned	correct	ok	not_mentioned	released	unavailable
Haiku 5.5	imcs21	test	10081187	symptom_160	10081187	0.0004481	2.3859808328561485	not_mentioned		not_mentioned	correct	ok	not_mentioned	released	unavailable
Haiku 5.5	imcs21	test	10081187	symptom_161	10081187	0.0004481	2.3859808328561485	not_mentioned		not_mentioned	correct	ok	not_mentioned	released	unavailable
Haiku 5.5	imcs21	test	10081187	symptom_162	10081187	0.0004481	2.3859808328561485	not_mentioned		not_mentioned	correct	ok	not_mentioned	released	unavailable
Haiku 5.5	imcs21	test	10081187	symptom_163	10081187	0.0004481	2.3859808328561485	not_mentioned		not_mentioned	correct	ok	not_mentioned	released	unavailable
Haiku 5.5	imcs21	test	10081187	symptom_164	10081187	0.0004481	2.3859808328561485	not_mentioned		not_mentioned	correct	ok	not_mentioned	released	unavailable
Haiku 5.5	imcs21	test	10081187	symptom_165	10081187	0.0004481	2.3859808328561485	not_mentioned		not_mentioned	correct	ok	not_mentioned	released	unavailable
Haiku 5.5	imcs21	test	10081187	symptom_166	10081187	0.0004481	2.3859808328561485	not_mentioned		not_mentioned	correct	ok	not_mentioned	released	unavailable
Haiku 5.5	imcs21	test	10081187	symptom_167	10081187	0.0004481	2.3859808328561485	not_mentioned		not_mentioned	correct	ok	not_mentioned	released	unavailable
Haiku 5.5	imcs21	test	10081187	symptom_168	10081187	0.0004481	2.3859808328561485	not_mentioned		not_mentioned	correct	ok	not_mentioned	released	unavailable
Haiku 5.5	imcs21	test	10081187	symptom_169	10081187	0.0004481	2.3859808328561485	not_mentioned		not_mentioned	correct	ok	not_mentioned	released	unavailable
Haiku 5.5	imcs21	test	10081187	symptom_170	10081187	0.0004481	2.3859808328561485	not_mentioned		not_mentioned	correct	ok	not_mentioned	released	unavailable
Haiku 5.5	imcs21	test	10081187	symptom_171	10081187	0.0004481	2.3859808328561485	not_mentioned		not_mentioned	correct	ok	not_mentioned	released	unavailable
Haiku 5.5	imcs21	test	10081187	symptom_172	10081187	0.0004481	2.3859808328561485	not_mentioned		not_mentioned	correct	ok	not_mentioned	released	unavailable
Haiku 5.5	imcs21	test	10081187	symptom_173	10081187	0.0004481	2.3859808328561485	not_mentioned		not_mentioned	correct	ok	not_mentioned	released	unavailable
Haiku 5.5	imcs21	test	10081187	symptom_174	10081187	0.0004481	2.3859808328561485	not_mentioned		not_mentioned	correct	ok	not_mentioned	released	unavailable
Haiku 5.5	imcs21	test	10081187	symptom_175	10081187	0.0004481	2.3859808328561485	not_mentioned		not_mentioned	correct	ok	not_mentioned	released	unavailable
Haiku 5.5	imcs21	test	10081187	symptom_176	10081187	0.0004481	2.3859808328561485	not_mentioned		not_mentioned	correct	ok	not_mentioned	released	unavailable
Haiku 5.5	imcs21	test	10081187	symptom_177	10081187	0.0004481	2.3859808328561485	not_mentioned		not_mentioned	correct	ok	not_mentioned	released	unavailable
Haiku 5.5	imcs21	test	10081187	symptom_178	10081187	0.0004481	2.3859808328561485	not_mentioned		not_mentioned	correct	ok	not_mentioned	released	unavailable
Haiku 5.5	imcs21	test	10081187	symptom_179	10081187	0.0004481	2.3859808328561485	not_mentioned		not_mentioned	correct	ok	not_mentioned	released	unavailable
Haiku 5.5	imcs21	test	10081187	symptom_180	10081187	0.0004481	2.3859808328561485	not_mentioned		not_mentioned	correct	ok	not_mentioned	released	unavailable
Haiku 5.5	imcs21	test	10081187	symptom_181	10081187	0.0004481	2.3859808328561485	not_mentioned		not_mentioned	correct	ok	not_mentioned	released	unavailable
Haiku 5.5	imcs21	test	10081187	symptom_182	10081187	0.0004481	2.3859808328561485	not_mentioned		not_mentioned	correct	ok	not_mentioned	released	unavailable
Haiku 5.5	imcs21	test	10081187	symptom_183	10081187	0.0004481	2.3859808328561485	not_mentioned		not_mentioned	correct	ok	not_mentioned	released	unavailable
Haiku 5.5	imcs21	test	10081187	symptom_184	10081187	0.0004481	2.3859808328561485	not_mentioned		not_mentioned	correct	ok	not_mentioned	released	unavailable
Haiku 5.5	imcs21	test	10081187	symptom_185	10081187	0.0004481	2.3859808328561485	not_mentioned		not_mentioned	correct	ok	not_mentioned	released	unavailable
Haiku 5.5	imcs21	test	10081187	symptom_186	10081187	0.0004481	2.3859808328561485	not_mentioned		not_mentioned	correct	ok	not_mentioned	released	unavailable
Haiku 5.5	imcs21	test	10081187	symptom_187	10081187	0.0004481	2.3859808328561485	not_mentioned		not_mentioned	correct	ok	not_mentioned	released	unavailable
Haiku 5.5	imcs21	test	10081187	symptom_188	10081187	0.0004481	2.3859808328561485	not_mentioned		not_mentioned	correct	ok	not_mentioned	released	unavailable
Haiku 5.5	imcs21	test	10081187	symptom_189	10081187	0.0004481	2.3859808328561485	not_mentioned		not_mentioned	correct	ok	not_mentioned	released	unavailable
Haiku 5.5	imcs21	test	10081187	symptom_190	10081187	0.0004481	2.3859808328561485	not_mentioned		not_mentioned	correct	ok	not_mentioned	released	unavailable
Haiku 5.5	imcs21	test	10081187	symptom_191	10081187	0.0004481	2.3859808328561485	not_mentioned		not_mentioned	correct	ok	not_mentioned	released	unavailable
Haiku 5.5	imcs21	test	10081187	symptom_192	10081187	0.0004481	2.3859808328561485	not_mentioned		not_mentioned	correct	ok	not_mentioned	released	unavailable
Haiku 5.5	imcs21	test	10081187	symptom_193	10081187	0.0004481	2.3859808328561485	not_mentioned		not_mentioned	correct	ok	not_mentioned	released	unavailable
Haiku 5.5	imcs21	test	10081187	symptom_194	10081187	0.0004481	2.3859808328561485	not_mentioned		not_mentioned	correct	ok	not_mentioned	released	unavailable
Haiku 5.5	imcs21	test	10081187	symptom_195	10081187	0.0004481	2.3859808328561485	not_mentioned		not_mentioned	correct	ok	not_mentioned	released	unavailable
Haiku 5.5	imcs21	test	10081187	symptom_196	10081187	0.0004481	2.3859808328561485	not_mentioned		not_mentioned	correct	ok	not_mentioned	released	unavailable
Haiku 5.5	imcs21	test	10081187	symptom_197	10081187	0.0004481	2.3859808328561485	not_mentioned		not_mentioned	correct	ok	not_mentioned	released	unavailable
Haiku 5.5	imcs21	test	10081187	symptom_198	10081187	0.0004481	2.3859808328561485	not_mentioned		not_mentioned	correct	ok	not_mentioned	released	unavailable
Haiku 5.5	imcs21	test	10081187	symptom_199	10081187	0.0004481	2.3859808328561485	not_mentioned		not_mentioned	correct	ok	not_mentioned	released	unavailable
Haiku 5.5	imcs21	test	10081187	symptom_200	10081187	0.0004481	2.3859808328561485	not_mentioned		not_mentioned	correct	ok	not_mentioned	released	unavailable
Haiku 5.5	imcs21	test	10081187	symptom_201	10081187	0.0004481	2.3859808328561485	not_mentioned		not_mentioned	correct	ok	not_mentioned	released	unavailable
Haiku 5.5	imcs21	test	10081187	symptom_202	10081187	0.0004481	2.3859808328561485	not_mentioned		not_mentioned	correct	ok	not_mentioned	released	unavailable
Haiku 5.5	imcs21	test	10081187	symptom_203	10081187	0.0004481	2.3859808328561485	not_mentioned		not_mentioned	correct	ok	not_mentioned	released	unavailable
Haiku 5.5	imcs21	test	10081187	symptom_204	10081187	0.0004481	2.3859808328561485	not_mentioned		not_mentioned	correct	ok	not_mentioned	released	unavailable
Haiku 5.5	imcs21	test	10081187	symptom_205	10081187	0.0004481	2.3859808328561485	not_mentioned		not_mentioned	correct	ok	not_mentioned	released	unavailable
Haiku 5.5	imcs21	test	10081187	symptom_206	10081187	0.0004481	2.3859808328561485	not_mentioned		not_mentioned	correct	ok	not_mentioned	released	unavailable
Haiku 5.5	imcs21	test	10081187	symptom_207	10081187	0.0004481	2.3859808328561485	not_mentioned		not_mentioned	correct	ok	not_mentioned	released	unavailable
Haiku 5.5	imcs21	test	10081187	symptom_208	10081187	0.0004481	2.3859808328561485	not_mentioned		not_mentioned	correct	ok	not_mentioned	released	unavailable
Haiku 5.5	imcs21	test	10081187	symptom_209	10081187	0.0004481	2.3859808328561485	not_mentioned		not_mentioned	correct	ok	not_mentioned	released	unavailable
Haiku 5.5	imcs21	test	10081187	symptom_210	10081187	0.0004481	2.3859808328561485	not_mentioned		not_mentioned	correct	ok	not_mentioned	released	unavailable
Haiku 5.5	imcs21	test	10081187	symptom_211	10081187	0.0004481	2.3859808328561485	not_mentioned		not_mentioned	correct	ok	not_mentioned	released	unavailable
Haiku 5.5	imcs21	test	10081187	symptom_212	10081187	0.0004481	2.3859808328561485	not_mentioned		not_mentioned	correct	ok	not_mentioned	released	unavailable
Haiku 5.5	imcs21	test	10081187	symptom_213	10081187	0.0004481	2.3859808328561485	not_mentioned		not_mentioned	correct	ok	not_mentioned	released	unavailable
Haiku 5.5	imcs21	test	10081187	symptom_214	10081187	0.0004481	2.3859808328561485	not_mentioned		not_mentioned	correct	ok	not_mentioned	released	unavailable
Haiku 5.5	imcs21	test	10081187	symptom_215	10081187	0.0004481	2.3859808328561485	not_mentioned		not_mentioned	correct	ok	not_mentioned	released	unavailable
Haiku 5.5	imcs21	test	10081187	symptom_216	10081187	0.0004481	2.3859808328561485	not_mentioned		not_mentioned	correct	ok	not_mentioned	released	unavailable
Haiku 5.5	imcs21	test	10081187	symptom_217	10081187	0.0004481	2.3859808328561485	not_mentioned		not_mentioned	correct	ok	not_mentioned	released	unavailable
Haiku 5.5	imcs21	test	10081187	symptom_218	10081187	0.0004481	2.3859808328561485	not_mentioned		not_mentioned	correct	ok	not_mentioned	released	unavailable
Haiku 5.5	imcs21	test	10081187	symptom_219	10081187	0.0004481	2.3859808328561485	not_mentioned		not_mentioned	correct	ok	not_mentioned	released	unavailable
Haiku 5.5	imcs21	test	10081187	symptom_220	10081187	0.0004481	2.3859808328561485	not_mentioned		not_mentioned	correct	ok	not_mentioned	released	unavailable
Haiku 5.5	imcs21	test	10081187	symptom_221	10081187	0.0004481	2.3859808328561485	not_mentioned		not_mentioned	correct	ok	not_mentioned	released	unavailable
Haiku 5.5	imcs21	test	10081187	symptom_222	10081187	0.0004481	2.3859808328561485	not_mentioned		not_mentioned	correct	ok	not_mentioned	released	unavailable
Haiku 5.5	imcs21	test	10081187	symptom_223	10081187	0.0004481	2.3859808328561485	not_mentioned		not_mentioned	correct	ok	not_mentioned	released	unavailable
Haiku 5.5	imcs21	test	10081187	symptom_224	10081187	0.0004481	2.3859808328561485	not_mentioned		not_mentioned	correct	ok	not_mentioned	released	unavailable
Haiku 5.5	imcs21	test	10081187	symptom_225	10081187	0.0004481	2.3859808328561485	not_mentioned		not_mentioned	correct	ok	not_mentioned	released	unavailable
Haiku 5.5	imcs21	test	10081187	symptom_226	10081187	0.0004481	2.3859808328561485	not_mentioned		not_mentioned	correct	ok	not_mentioned	released	unavailable
Haiku 5.5	imcs21	test	10081187	symptom_227	10081187	0.0004481	2.3859808328561485	not_mentioned		not_mentioned	correct	ok	not_mentioned	released	unavailable
Haiku 5.5	imcs21	test	10081187	symptom_228	10081187	0.0004481	2.3859808328561485	not_mentioned		not_mentioned	correct	ok	not_mentioned	released	unavailable
Haiku 5.5	imcs21	test	10081187	symptom_229	10081187	0.0004481	2.3859808328561485	not_mentioned		not_mentioned	correct	ok	not_mentioned	released	unavailable
Haiku 5.5	imcs21	test	10081187	symptom_230	10081187	0.0004481	2.3859808328561485	not_mentioned		not_mentioned	correct	ok	not_mentioned	released	unavailable
Haiku 5.5	imcs21	test	10081187	symptom_231	10081187	0.0004481	2.3859808328561485	not_mentioned		not_mentioned	correct	ok	not_mentioned	released	unavailable
Haiku 5.5	imcs21	test	10081187	symptom_232	10081187	0.0004481	2.3859808328561485	not_mentioned		not_mentioned	correct	ok	not_mentioned	released	unavailable
Haiku 5.5	imcs21	test	10081187	symptom_233	10081187	0.0004481	2.3859808328561485	not_mentioned		not_mentioned	correct	ok	not_mentioned	released	unavailable
Haiku 5.5	imcs21	test	10081187	symptom_234	10081187	0.0004481	2.3859808328561485	not_mentioned		not_mentioned	correct	ok	not_mentioned	released	unavailable
Haiku 5.5	imcs21	test	10081187	symptom_235	10081187	0.0004481	2.3859808328561485	not_mentioned		not_mentioned	correct	ok	not_mentioned	released	unavailable
Haiku 5.5	imcs21	test	10081187	symptom_236	10081187	0.0004481	2.3859808328561485	not_mentioned		not_mentioned	correct	ok	not_mentioned	released	unavailable
Haiku 5.5	imcs21	test	10081187	symptom_237	10081187	0.0004481	2.3859808328561485	not_mentioned		not_mentioned	correct	ok	not_mentioned	released	unavailable
Haiku 5.5	imcs21	test	10081187	symptom_238	10081187	0.0004481	2.3859808328561485	not_mentioned		not_mentioned	correct	ok	not_mentioned	released	unavailable
Haiku 5.5	imcs21	test	10081187	symptom_239	10081187	0.0004481	2.3859808328561485	not_mentioned		not_mentioned	correct	ok	not_mentioned	released	unavailable
Haiku 5.5	imcs21	test	10081187	symptom_240	10081187	0.0004481	2.3859808328561485	not_mentioned		not_mentioned	correct	ok	not_mentioned	released	unavailable
Haiku 5.5	imcs21	test	10081187	symptom_241	10081187	0.0004481	2.3859808328561485	not_mentioned		not_mentioned	correct	ok	not_mentioned	released	unavailable
Haiku 5.5	imcs21	test	10081187	symptom_242	10081187	0.0004481	2.3859808328561485	not_mentioned		not_mentioned	correct	ok	not_mentioned	released	unavailable
Haiku 5.5	imcs21	test	10081187	symptom_243	10081187	0.0004481	2.3859808328561485	not_mentioned		not_mentioned	correct	ok	not_mentioned	released	unavailable
Haiku 5.5	imcs21	test	10081187	symptom_244	10081187	0.0004481	2.3859808328561485	not_mentioned		not_mentioned	correct	ok	not_mentioned	released	unavailable
Haiku 5.5	imcs21	test	10081187	symptom_245	10081187	0.0004481	2.3859808328561485	not_mentioned		not_mentioned	correct	ok	not_mentioned	released	unavailable
Haiku 5.5	imcs21	test	10081187	symptom_246	10081187	0.0004481	2.3859808328561485	not_mentioned		not_mentioned	correct	ok	not_mentioned	released	unavailable
Haiku 5.5	imcs21	test	10081187	symptom_247	10081187	0.0004481	2.3859808328561485	not_mentioned		not_mentioned	correct	ok	not_mentioned	released	unavailable
Haiku 5.5	imcs21	test	10081187	symptom_248	10081187	0.0004481	2.3859808328561485	not_mentioned		not_mentioned	correct	ok	not_mentioned	released	unavailable
Haiku 5.5	imcs21	test	10081187	symptom_249	10081187	0.0004481	2.3859808328561485	not_mentioned		not_mentioned	correct	ok	not_mentioned	released	unavailable
Haiku 5.5	imcs21	test	10081187	symptom_250	10081187	0.0004481	2.3859808328561485	not_mentioned		not_mentioned	correct	ok	not_mentioned	released	unavailable
Haiku 5.5	imcs21	test	10081187	symptom_251	10081187	0.0004481	2.3859808328561485	not_mentioned		not_mentioned	correct	ok	not_mentioned	released	unavailable
Haiku 5.5	imcs21	test	10081187	symptom_252	10081187	0.0004481	2.3859808328561485	not_mentioned		not_mentioned	correct	ok	not_mentioned	released	unavailable
Haiku 5.5	imcs21	test	10081187	symptom_253	10081187	0.0004481	2.3859808328561485	not_mentioned		not_mentioned	correct	ok	not_mentioned	released	unavailable
Haiku 5.5	imcs21	test	10081187	symptom_254	10081187	0.0004481	2.3859808328561485	not_mentioned		not_mentioned	correct	ok	not_mentioned	released	unavailable
Haiku 5.5	imcs21	test	10081187	symptom_255	10081187	0.0004481	2.3859808328561485	not_mentioned		not_mentioned	correct	ok	not_mentioned	released	unavailable
Haiku 5.5	imcs21	test	10081187	symptom_256	10081187	0.0004481	2.3859808328561485	not_mentioned		not_mentioned	correct	ok	not_mentioned	released	unavailable
Haiku 5.5	imcs21	test	10081187	symptom_257	10081187	0.0004481	2.3859808328561485	not_mentioned		not_mentioned	correct	ok	not_mentioned	released	unavailable
Haiku 5.5	imcs21	test	10081187	symptom_258	10081187	0.0004481	2.3859808328561485	not_mentioned		not_mentioned	correct	ok	not_mentioned	released	unavailable
Haiku 5.5	imcs21	test	10081187	symptom_259	10081187	0.0004481	2.3859808328561485	not_mentioned		not_mentioned	correct	ok	not_mentioned	released	unavailable
Haiku 5.5	imcs21	test	10081187	symptom_260	10081187	0.0004481	2.3859808328561485	not_mentioned		not_mentioned	correct	ok	not_mentioned	released	unavailable
Haiku 5.5	imcs21	test	10081187	symptom_261	10081187	0.0004481	2.3859808328561485	not_mentioned		not_mentioned	correct	ok	not_mentioned	released	unavailable
Haiku 5.5	imcs21	test	10081187	symptom_262	10081187	0.0004481	2.3859808328561485	not_mentioned		not_mentioned	correct	ok	not_mentioned	released	unavailable
Haiku 5.5	imcs21	test	10081187	symptom_263	10081187	0.0004481	2.3859808328561485	not_mentioned		not_mentioned	correct	ok	not_mentioned	released	unavailable
Haiku 5.5	imcs21	test	10081187	symptom_264	10081187	0.0004481	2.3859808328561485	not_mentioned		not_mentioned	correct	ok	not_mentioned	released	unavailable
Haiku 5.5	imcs21	test	10081187	symptom_265	10081187	0.0004481	2.3859808328561485	not_mentioned		not_mentioned	correct	ok	not_mentioned	released	unavailable
Haiku 5.5	imcs21	test	10081187	symptom_266	10081187	0.0004481	2.3859808328561485	not_mentioned		not_mentioned	correct	ok	not_mentioned	released	unavailable
Haiku 5.5	imcs21	test	10081187	symptom_267	10081187	0.0004481	2.3859808328561485	not_mentioned		not_mentioned	correct	ok	not_mentioned	released	unavailable
Haiku 5.5	imcs21	test	10081187	symptom_268	10081187	0.0004481	2.3859808328561485	not_mentioned		not_mentioned	correct	ok	not_mentioned	released	unavailable
Haiku 5.5	imcs21	test	10081187	symptom_269	10081187	0.0004481	2.3859808328561485	not_mentioned		not_mentioned	correct	ok	not_mentioned	released	unavailable
Haiku 5.5	imcs21	test	10081187	symptom_270	10081187	0.0004481	2.3859808328561485	not_mentioned		not_mentioned	correct	ok	not_mentioned	released	unavailable
Haiku 5.5	imcs21	test	10081187	symptom_271	10081187	0.0004481	2.3859808328561485	not_mentioned		not_mentioned	correct	ok	not_mentioned	released	unavailable
Haiku 5.5	imcs21	test	10081187	symptom_272	10081187	0.0004481	2.3859808328561485	not_mentioned		not_mentioned	correct	ok	not_mentioned	released	unavailable
Haiku 5.5	imcs21	test	10081187	symptom_273	10081187	0.0004481	2.3859808328561485	not_mentioned		not_mentioned	correct	ok	not_mentioned	released	unavailable
Haiku 5.5	imcs21	test	10081187	symptom_274	10081187	0.0004481	2.3859808328561485	not_mentioned		not_mentioned	correct	ok	not_mentioned	released	unavailable
Haiku 5.5	imcs21	test	10081187	symptom_275	10081187	0.0004481	2.3859808328561485	not_mentioned		not_mentioned	correct	ok	not_mentioned	released	unavailable
Haiku 5.5	imcs21	test	10081187	symptom_276	10081187	0.0004481	2.3859808328561485	not_mentioned		not_mentioned	correct	ok	not_mentioned	released	unavailable
Haiku 5.5	imcs21	test	10081187	symptom_277	10081187	0.0004481	2.3859808328561485	not_mentioned		not_mentioned	correct	ok	not_mentioned	released	unavailable
Haiku 5.5	imcs21	test	10081187	symptom_278	10081187	0.0004481	2.3859808328561485	not_mentioned		not_mentioned	correct	ok	not_mentioned	released	unavailable
Haiku 5.5	imcs21	test	10081187	symptom_279	10081187	0.0004481	2.3859808328561485	not_mentioned		not_mentioned	correct	ok	not_mentioned	released	unavailable
Haiku 5.5	imcs21	test	10081187	symptom_280	10081187	0.0004481	2.3859808328561485	not_mentioned		not_mentioned	correct	ok	not_mentioned	released	unavailable
Haiku 5.5	imcs21	test	10081187	symptom_281	10081187	0.0004481	2.3859808328561485	not_mentioned		not_mentioned	correct	ok	not_mentioned	released	unavailable
Haiku 5.5	imcs21	test	10081187	symptom_282	10081187	0.0004481	2.3859808328561485	not_mentioned		not_mentioned	correct	ok	not_mentioned	released	unavailable
Haiku 5.5	imcs21	test	10081187	symptom_283	10081187	0.0004481	2.3859808328561485	not_mentioned		not_mentioned	correct	ok	not_mentioned	released	unavailable
Haiku 5.5	imcs21	test	10081187	symptom_284	10081187	0.0004481	2.3859808328561485	not_mentioned		not_mentioned	correct	ok	not_mentioned	released	unavailable
Haiku 5.5	imcs21	test	10081187	symptom_285	10081187	0.0004481	2.3859808328561485	not_mentioned		not_mentioned	correct	ok	not_mentioned	released	unavailable
Haiku 5.5	imcs21	test	10081187	symptom_286	10081187	0.0004481	2.3859808328561485	not_mentioned		not_mentioned	correct	ok	not_mentioned	released	unavailable
Haiku 5.5	imcs21	test	10081187	symptom_287	10081187	0.0004481	2.3859808328561485	not_mentioned		not_mentioned	correct	ok	not_mentioned	released	unavailable
Haiku 5.5	imcs21	test	10081187	symptom_288	10081187	0.0004481	2.3859808328561485	not_mentioned		not_mentioned	correct	ok	not_mentioned	released	unavailable
Haiku 5.5	imcs21	test	10081187	symptom_289	10081187	0.0004481	2.3859808328561485	not_mentioned		not_mentioned	correct	ok	not_mentioned	released	unavailable
Haiku 5.5	imcs21	test	10081187	symptom_290	10081187	0.0004481	2.3859808328561485	not_mentioned		not_mentioned	correct	ok	not_mentioned	released	unavailable
Haiku 5.5	imcs21	test	10081187	symptom_291	10081187	0.0004481	2.3859808328561485	not_mentioned		not_mentioned	correct	ok	not_mentioned	released	unavailable
Haiku 5.5	imcs21	test	10081187	symptom_292	10081187	0.0004481	2.3859808328561485	not_mentioned		not_mentioned	correct	ok	not_mentioned	released	unavailable
Haiku 5.5	imcs21	test	10081187	symptom_293	10081187	0.0004481	2.3859808328561485	not_mentioned		not_mentioned	correct	ok	not_mentioned	released	unavailable
Haiku 5.5	imcs21	test	10081187	symptom_294	10081187	0.0004481	2.3859808328561485	not_mentioned		not_mentioned	correct	ok	not_mentioned	released	unavailable
Haiku 5.5	imcs21	test	10081187	symptom_295	10081187	0.0004481	2.3859808328561485	not_mentioned		not_mentioned	correct	ok	not_mentioned	released	unavailable
Haiku 5.5	imcs21	test	10081187	symptom_296	10081187	0.0004481	2.3859808328561485	not_mentioned		not_mentioned	correct	ok	not_mentioned	released	unavailable
Haiku 5.5	imcs21	test	10081187	symptom_297	10081187	0.0004481	2.3859808328561485	not_mentioned		not_mentioned	correct	ok	not_mentioned	released	unavailable
Haiku 5.5	imcs21	test	10081187	symptom_298	10081187	0.0004481	2.3859808328561485	not_mentioned		not_mentioned	correct	ok	not_mentioned	released	unavailable
Haiku 5.5	imcs21	test	10081187	symptom_299	10081187	0.0004481	2.3859808328561485	not_mentioned		not_mentioned	correct	ok	not_mentioned	released	unavailable
Haiku 5.5	imcs21	test	10081187	symptom_300	10081187	0.0004481	2.3859808328561485	not_mentioned		not_mentioned	correct	ok	not_mentioned	released	unavailable
Haiku 5.5	imcs21	test	10081187	symptom_301	10081187	0.0004481	2.3859808328561485	not_mentioned		not_mentioned	correct	ok	not_mentioned	released	unavailable
Haiku 5.5	imcs21	test	10081187	symptom_302	10081187	0.0004481	2.3859808328561485	not_mentioned		not_mentioned	correct	ok	not_mentioned	released	unavailable
Haiku 5.5	imcs21	test	10081187	symptom_303	10081187	0.0004481	2.3859808328561485	not_mentioned		not_mentioned	correct	ok	not_mentioned	released	unavailable
Haiku 5.5	imcs21	test	10081187	symptom_304	10081187	0.0004481	2.3859808328561485	not_mentioned		not_mentioned	correct	ok	not_mentioned	released	unavailable
Haiku 5.5	imcs21	test	10081187	symptom_305	10081187	0.0004481	2.3859808328561485	not_mentioned		not_mentioned	correct	ok	not_mentioned	released	unavailable
Haiku 5.5	imcs21	test	10081187	symptom_306	10081187	0.0004481	2.3859808328561485	not_mentioned		not_mentioned	correct	ok	not_mentioned	released	unavailable
Haiku 5.5	imcs21	test	10081187	symptom_307	10081187	0.0004481	2.3859808328561485	not_mentioned		not_mentioned	correct	ok	not_mentioned	released	unavailable
Haiku 5.5	imcs21	test	10081187	symptom_308	10081187	0.0004481	2.3859808328561485	not_mentioned		not_mentioned	correct	ok	not_mentioned	released	unavailable
Haiku 5.5	imcs21	test	10081187	symptom_309	10081187	0.0004481	2.3859808328561485	not_mentioned		not_mentioned	correct	ok	not_mentioned	released	unavailable
Haiku 5.5	imcs21	test	10081187	symptom_310	10081187	0.0004481	2.3859808328561485	not_mentioned		not_mentioned	correct	ok	not_mentioned	released	unavailable
Haiku 5.5	imcs21	test	10081187	symptom_311	10081187	0.0004481	2.3859808328561485	not_mentioned		not_mentioned	correct	ok	not_mentioned	released	unavailable
Haiku 5.5	imcs21	test	10081187	symptom_312	10081187	0.0004481	2.3859808328561485	not_mentioned		not_mentioned	correct	ok	not_mentioned	released	unavailable
Haiku 5.5	imcs21	test	10081187	symptom_313	10081187	0.0004481	2.3859808328561485	not_mentioned		not_mentioned	correct	ok	not_mentioned	released	unavailable
Haiku 5.5	imcs21	test	10081187	symptom_314	10081187	0.0004481	2.3859808328561485	not_mentioned		not_mentioned	correct	ok	not_mentioned	released	unavailable
Haiku 5.5	imcs21	test	10081187	symptom_315	10081187	0.0004481	2.3859808328561485	not_mentioned		not_mentioned	correct	ok	not_mentioned	released	unavailable
Haiku 5.5	imcs21	test	10081187	symptom_316	10081187	0.0004481	2.3859808328561485	not_mentioned		not_mentioned	correct	ok	not_mentioned	released	unavailable
Haiku 5.5	imcs21	test	10081187	symptom_317	10081187	0.0004481	2.3859808328561485	not_mentioned		not_mentioned	correct	ok	not_mentioned	released	unavailable
Haiku 5.5	imcs21	test	10081187	symptom_318	10081187	0.0004481	2.3859808328561485	not_mentioned		not_mentioned	correct	ok	not_mentioned	released	unavailable
Haiku 5.5	imcs21	test	10081187	symptom_319	10081187	0.0004481	2.3859808328561485	not_mentioned		not_mentioned	correct	ok	not_mentioned	released	unavailable
Haiku 5.5	imcs21	test	10081187	symptom_320	10081187	0.0004481	2.3859808328561485	not_mentioned		not_mentioned	correct	ok	not_mentioned	released	unavailable
Haiku 5.5	imcs21	test	10081187	symptom_321	10081187	0.0004481	2.3859808328561485	not_mentioned		not_mentioned	correct	ok	not_mentioned	released	unavailable
Haiku 5.5	imcs21	test	10081187	symptom_322	10081187	0.0004481	2.3859808328561485	not_mentioned		not_mentioned	correct	ok	not_mentioned	released	unavailable
Haiku 5.5	imcs21	test	10081187	symptom_323	10081187	0.0004481	2.3859808328561485	not_mentioned		not_mentioned	correct	ok	not_mentioned	released	unavailable
Haiku 5.5	imcs21	test	10081187	symptom_324	10081187	0.0004481	2.3859808328561485	not_mentioned		not_mentioned	correct	ok	not_mentioned	released	unavailable
Haiku 5.5	imcs21	test	10081187	symptom_325	10081187	0.0004481	2.3859808328561485	not_mentioned		not_mentioned	correct	ok	not_mentioned	released	unavailable
Haiku 5.5	imcs21	test	10081187	symptom_326	10081187	0.0004481	2.3859808328561485	not_mentioned		not_mentioned	correct	ok	not_mentioned	released	unavailable
Haiku 5.5	imcs21	test	10081187	symptom_327	10081187	0.0004481	2.3859808328561485	not_mentioned		not_mentioned	correct	ok	not_mentioned	released	unavailable
Haiku 5.5	imcs21	test	10081187	symptom_328	10081187	0.0004481	2.3859808328561485	not_mentioned		not_mentioned	correct	ok	not_mentioned	released	unavailable
Haiku 5.5	imcs21	test	10081187	symptom_329	10081187	0.0004481	2.3859808328561485	not_mentioned		not_mentioned	correct	ok	not_mentioned	released	unavailable
Haiku 5.5	imcs21	test	10081187	symptom_330	10081187	0.0004481	2.3859808328561485	not_mentioned		not_mentioned	correct	ok	not_mentioned	released	unavailable
Haiku 5.5	imcs21	test	10082190	symptom_000	10082190	0.0006808	4.11771820881404	negative	0.92	positive	incorrect	ok	positive	released	reported_percentage
Haiku 5.5	imcs21	test	10082190	symptom_001	10082190	0.0006808	4.11771820881404	positive	0.9	positive	correct	ok	positive	released	reported_percentage
Haiku 5.5	imcs21	test	10082190	symptom_002	10082190	0.0006808	4.11771820881404	positive	0.75	positive	correct	ok	positive	released	reported_percentage
Haiku 5.5	imcs21	test	10082190	symptom_003	10082190	0.0006808	4.11771820881404	not_mentioned		not_mentioned	correct	ok	not_mentioned	released	unavailable
Haiku 5.5	imcs21	test	10082190	symptom_004	10082190	0.0006808	4.11771820881404	positive	0.85	positive	correct	ok	positive	released	reported_percentage
Haiku 5.5	imcs21	test	10082190	symptom_005	10082190	0.0006808	4.11771820881404	not_mentioned		not_mentioned	correct	ok	not_mentioned	released	unavailable
Haiku 5.5	imcs21	test	10082190	symptom_006	10082190	0.0006808	4.11771820881404	not_mentioned		not_mentioned	correct	ok	not_mentioned	released	unavailable
Haiku 5.5	imcs21	test	10082190	symptom_007	10082190	0.0006808	4.11771820881404	not_mentioned		positive	incorrect	ok	positive	released	unavailable
Haiku 5.5	imcs21	test	10082190	symptom_008	10082190	0.0006808	4.11771820881404	not_mentioned		not_mentioned	correct	ok	not_mentioned	released	unavailable
Haiku 5.5	imcs21	test	10082190	symptom_009	10082190	0.0006808	4.11771820881404	not_mentioned		not_mentioned	correct	ok	not_mentioned	released	unavailable
Haiku 5.5	imcs21	test	10082190	symptom_010	10082190	0.0006808	4.11771820881404	not_mentioned		not_mentioned	correct	ok	not_mentioned	released	unavailable
Haiku 5.5	imcs21	test	10082190	symptom_011	10082190	0.0006808	4.11771820881404	not_mentioned		not_mentioned	correct	ok	not_mentioned	released	unavailable
Haiku 5.5	imcs21	test	10082190	symptom_012	10082190	0.0006808	4.11771820881404	not_mentioned		not_mentioned	correct	ok	not_mentioned	released	unavailable
Haiku 5.5	imcs21	test	10082190	symptom_013	10082190	0.0006808	4.11771820881404	not_mentioned		not_mentioned	correct	ok	not_mentioned	released	unavailable
Haiku 5.5	imcs21	test	10082190	symptom_014	10082190	0.0006808	4.11771820881404	not_mentioned		not_mentioned	correct	ok	not_mentioned	released	unavailable
Haiku 5.5	imcs21	test	10082190	symptom_015	10082190	0.0006808	4.11771820881404	positive	0.55	positive	correct	ok	positive	released	reported_percentage
Haiku 5.5	imcs21	test	10082190	symptom_016	10082190	0.0006808	4.11771820881404	not_mentioned		not_mentioned	correct	ok	not_mentioned	released	unavailable
Haiku 5.5	imcs21	test	10082190	symptom_017	10082190	0.0006808	4.11771820881404	not_mentioned		not_mentioned	correct	ok	not_mentioned	released	unavailable
Haiku 5.5	imcs21	test	10082190	symptom_018	10082190	0.0006808	4.11771820881404	positive	0.8	not_mentioned	incorrect	ok	not_mentioned	released	reported_percentage
Haiku 5.5	imcs21	test	10082190	symptom_019	10082190	0.0006808	4.11771820881404	not_mentioned		not_mentioned	correct	ok	not_mentioned	released	unavailable
Haiku 5.5	imcs21	test	10082190	symptom_020	10082190	0.0006808	4.11771820881404	not_mentioned		not_mentioned	correct	ok	not_mentioned	released	unavailable
Haiku 5.5	imcs21	test	10082190	symptom_021	10082190	0.0006808	4.11771820881404	not_mentioned		not_mentioned	correct	ok	not_mentioned	released	unavailable
Haiku 5.5	imcs21	test	10082190	symptom_022	10082190	0.0006808	4.11771820881404	not_mentioned		not_mentioned	correct	ok	not_mentioned	released	unavailable
Haiku 5.5	imcs21	test	10082190	symptom_023	10082190	0.0006808	4.11771820881404	not_mentioned		not_mentioned	correct	ok	not_mentioned	released	unavailable
Haiku 5.5	imcs21	test	10082190	symptom_024	10082190	0.0006808	4.11771820881404	not_mentioned		not_mentioned	correct	ok	not_mentioned	released	unavailable
Haiku 5.5	imcs21	test	10082190	symptom_025	10082190	0.0006808	4.11771820881404	not_mentioned		not_mentioned	correct	ok	not_mentioned	released	unavailable
Haiku 5.5	imcs21	test	10082190	symptom_026	10082190	0.0006808	4.11771820881404	not_mentioned		not_mentioned	correct	ok	not_mentioned	released	unavailable
Haiku 5.5	imcs21	test	10082190	symptom_027	10082190	0.0006808	4.11771820881404	not_mentioned		not_mentioned	correct	ok	not_mentioned	released	unavailable
Haiku 5.5	imcs21	test	10082190	symptom_028	10082190	0.0006808	4.11771820881404	not_mentioned		not_mentioned	correct	ok	not_mentioned	released	unavailable
Haiku 5.5	imcs21	test	10082190	symptom_029	10082190	0.0006808	4.11771820881404	not_mentioned		not_mentioned	correct	ok	not_mentioned	released	unavailable
Haiku 5.5	imcs21	test	10082190	symptom_030	10082190	0.0006808	4.11771820881404	not_mentioned		not_mentioned	correct	ok	not_mentioned	released	unavailable
Haiku 5.5	imcs21	test	10082190	symptom_031	10082190	0.0006808	4.11771820881404	not_mentioned		not_mentioned	correct	ok	not_mentioned	released	unavailable
Haiku 5.5	imcs21	test	10082190	symptom_032	10082190	0.0006808	4.11771820881404	not_mentioned		not_mentioned	correct	ok	not_mentioned	released	unavailable
Haiku 5.5	imcs21	test	10082190	symptom_033	10082190	0.0006808	4.11771820881404	not_mentioned		not_mentioned	correct	ok	not_mentioned	released	unavailable
Haiku 5.5	imcs21	test	10082190	symptom_034	10082190	0.0006808	4.11771820881404	not_mentioned		not_mentioned	correct	ok	not_mentioned	released	unavailable
Haiku 5.5	imcs21	test	10082190	symptom_035	10082190	0.0006808	4.11771820881404	not_mentioned		not_mentioned	correct	ok	not_mentioned	released	unavailable
Haiku 5.5	imcs21	test	10082190	symptom_036	10082190	0.0006808	4.11771820881404	not_mentioned		not_mentioned	correct	ok	not_mentioned	released	unavailable
Haiku 5.5	imcs21	test	10082190	symptom_037	10082190	0.0006808	4.11771820881404	not_mentioned		not_mentioned	correct	ok	not_mentioned	released	unavailable
Haiku 5.5	imcs21	test	10082190	symptom_038	10082190	0.0006808	4.11771820881404	not_mentioned		not_mentioned	correct	ok	not_mentioned	released	unavailable
Haiku 5.5	imcs21	test	10082190	symptom_039	10082190	0.0006808	4.11771820881404	not_mentioned		not_mentioned	correct	ok	not_mentioned	released	unavailable
Haiku 5.5	imcs21	test	10082190	symptom_040	10082190	0.0006808	4.11771820881404	not_mentioned		not_mentioned	correct	ok	not_mentioned	released	unavailable
Haiku 5.5	imcs21	test	10082190	symptom_041	10082190	0.0006808	4.11771820881404	not_mentioned		not_mentioned	correct	ok	not_mentioned	released	unavailable
Haiku 5.5	imcs21	test	10082190	symptom_042	10082190	0.0006808	4.11771820881404	not_mentioned		not_mentioned	correct	ok	not_mentioned	released	unavailable
Haiku 5.5	imcs21	test	10082190	symptom_043	10082190	0.0006808	4.11771820881404	not_mentioned		not_mentioned	correct	ok	not_mentioned	released	unavailable
Haiku 5.5	imcs21	test	10082190	symptom_044	10082190	0.0006808	4.11771820881404	not_mentioned		not_mentioned	correct	ok	not_mentioned	released	unavailable
Haiku 5.5	imcs21	test	10082190	symptom_045	10082190	0.0006808	4.11771820881404	not_mentioned		not_mentioned	correct	ok	not_mentioned	released	unavailable
Haiku 5.5	imcs21	test	10082190	symptom_046	10082190	0.0006808	4.11771820881404	not_mentioned		not_mentioned	correct	ok	not_mentioned	released	unavailable
Haiku 5.5	imcs21	test	10082190	symptom_047	10082190	0.0006808	4.11771820881404	not_mentioned		not_mentioned	correct	ok	not_mentioned	released	unavailable
Haiku 5.5	imcs21	test	10082190	symptom_048	10082190	0.0006808	4.11771820881404	not_mentioned		not_mentioned	correct	ok	not_mentioned	released	unavailable
Haiku 5.5	imcs21	test	10082190	symptom_049	10082190	0.0006808	4.11771820881404	not_mentioned		not_mentioned	correct	ok	not_mentioned	released	unavailable
Haiku 5.5	imcs21	test	10082190	symptom_050	10082190	0.0006808	4.11771820881404	not_mentioned		not_mentioned	correct	ok	not_mentioned	released	unavailable
Haiku 5.5	imcs21	test	10082190	symptom_051	10082190	0.0006808	4.11771820881404	not_mentioned		not_mentioned	correct	ok	not_mentioned	released	unavailable
Haiku 5.5	imcs21	test	10082190	symptom_052	10082190	0.0006808	4.11771820881404	not_mentioned		not_mentioned	correct	ok	not_mentioned	released	unavailable
Haiku 5.5	imcs21	test	10082190	symptom_053	10082190	0.0006808	4.11771820881404	not_mentioned		not_mentioned	correct	ok	not_mentioned	released	unavailable
Haiku 5.5	imcs21	test	10082190	symptom_054	10082190	0.0006808	4.11771820881404	not_mentioned		not_mentioned	correct	ok	not_mentioned	released	unavailable
Haiku 5.5	imcs21	test	10082190	symptom_055	10082190	0.0006808	4.11771820881404	not_mentioned		not_mentioned	correct	ok	not_mentioned	released	unavailable
Haiku 5.5	imcs21	test	10082190	symptom_056	10082190	0.0006808	4.11771820881404	not_mentioned		not_mentioned	correct	ok	not_mentioned	released	unavailable
Haiku 5.5	imcs21	test	10082190	symptom_057	10082190	0.0006808	4.11771820881404	not_mentioned		not_mentioned	correct	ok	not_mentioned	released	unavailable
Haiku 5.5	imcs21	test	10082190	symptom_058	10082190	0.0006808	4.11771820881404	not_mentioned		not_mentioned	correct	ok	not_mentioned	released	unavailable
Haiku 5.5	imcs21	test	10082190	symptom_059	10082190	0.0006808	4.11771820881404	not_mentioned		not_mentioned	correct	ok	not_mentioned	released	unavailable
Haiku 5.5	imcs21	test	10082190	symptom_060	10082190	0.0006808	4.11771820881404	not_mentioned		not_mentioned	correct	ok	not_mentioned	released	unavailable
Haiku 5.5	imcs21	test	10082190	symptom_061	10082190	0.0006808	4.11771820881404	not_mentioned		not_mentioned	correct	ok	not_mentioned	released	unavailable
Haiku 5.5	imcs21	test	10082190	symptom_062	10082190	0.0006808	4.11771820881404	not_mentioned		not_mentioned	correct	ok	not_mentioned	released	unavailable
Haiku 5.5	imcs21	test	10082190	symptom_063	10082190	0.0006808	4.11771820881404	not_mentioned		not_mentioned	correct	ok	not_mentioned	released	unavailable
Haiku 5.5	imcs21	test	10082190	symptom_064	10082190	0.0006808	4.11771820881404	not_mentioned		not_mentioned	correct	ok	not_mentioned	released	unavailable
Haiku 5.5	imcs21	test	10082190	symptom_065	10082190	0.0006808	4.11771820881404	not_mentioned		not_mentioned	correct	ok	not_mentioned	released	unavailable
Haiku 5.5	imcs21	test	10082190	symptom_066	10082190	0.0006808	4.11771820881404	not_mentioned		not_mentioned	correct	ok	not_mentioned	released	unavailable
Haiku 5.5	imcs21	test	10082190	symptom_067	10082190	0.0006808	4.11771820881404	not_mentioned		not_mentioned	correct	ok	not_mentioned	released	unavailable
Haiku 5.5	imcs21	test	10082190	symptom_068	10082190	0.0006808	4.11771820881404	not_mentioned		not_mentioned	correct	ok	not_mentioned	released	unavailable
Haiku 5.5	imcs21	test	10082190	symptom_069	10082190	0.0006808	4.11771820881404	not_mentioned		not_mentioned	correct	ok	not_mentioned	released	unavailable
Haiku 5.5	imcs21	test	10082190	symptom_070	10082190	0.0006808	4.11771820881404	not_mentioned		not_mentioned	correct	ok	not_mentioned	released	unavailable
Haiku 5.5	imcs21	test	10082190	symptom_071	10082190	0.0006808	4.11771820881404	not_mentioned		not_mentioned	correct	ok	not_mentioned	released	unavailable
Haiku 5.5	imcs21	test	10082190	symptom_072	10082190	0.0006808	4.11771820881404	not_mentioned		not_mentioned	correct	ok	not_mentioned	released	unavailable
Haiku 5.5	imcs21	test	10082190	symptom_073	10082190	0.0006808	4.11771820881404	not_mentioned		not_mentioned	correct	ok	not_mentioned	released	unavailable
Haiku 5.5	imcs21	test	10082190	symptom_074	10082190	0.0006808	4.11771820881404	not_mentioned		not_mentioned	correct	ok	not_mentioned	released	unavailable
Haiku 5.5	imcs21	test	10082190	symptom_075	10082190	0.0006808	4.11771820881404	not_mentioned		not_mentioned	correct	ok	not_mentioned	released	unavailable
Haiku 5.5	imcs21	test	10082190	symptom_076	10082190	0.0006808	4.11771820881404	not_mentioned		not_mentioned	correct	ok	not_mentioned	released	unavailable
Haiku 5.5	imcs21	test	10082190	symptom_077	10082190	0.0006808	4.11771820881404	not_mentioned		not_mentioned	correct	ok	not_mentioned	released	unavailable
Haiku 5.5	imcs21	test	10082190	symptom_078	10082190	0.0006808	4.11771820881404	not_mentioned		not_mentioned	correct	ok	not_mentioned	released	unavailable
Haiku 5.5	imcs21	test	10082190	symptom_079	10082190	0.0006808	4.11771820881404	not_mentioned		not_mentioned	correct	ok	not_mentioned	released	unavailable
Haiku 5.5	imcs21	test	10082190	symptom_080	10082190	0.0006808	4.11771820881404	not_mentioned		not_mentioned	correct	ok	not_mentioned	released	unavailable
Haiku 5.5	imcs21	test	10082190	symptom_081	10082190	0.0006808	4.11771820881404	not_mentioned		not_mentioned	correct	ok	not_mentioned	released	unavailable
Haiku 5.5	imcs21	test	10082190	symptom_082	10082190	0.0006808	4.11771820881404	not_mentioned		not_mentioned	correct	ok	not_mentioned	released	unavailable
Haiku 5.5	imcs21	test	10082190	symptom_083	10082190	0.0006808	4.11771820881404	not_mentioned		not_mentioned	correct	ok	not_mentioned	released	unavailable
Haiku 5.5	imcs21	test	10082190	symptom_084	10082190	0.0006808	4.11771820881404	not_mentioned		not_mentioned	correct	ok	not_mentioned	released	unavailable
Haiku 5.5	imcs21	test	10082190	symptom_085	10082190	0.0006808	4.11771820881404	not_mentioned		not_mentioned	correct	ok	not_mentioned	released	unavailable
Haiku 5.5	imcs21	test	10082190	symptom_086	10082190	0.0006808	4.11771820881404	not_mentioned		not_mentioned	correct	ok	not_mentioned	released	unavailable
Haiku 5.5	imcs21	test	10082190	symptom_087	10082190	0.0006808	4.11771820881404	not_mentioned		not_mentioned	correct	ok	not_mentioned	released	unavailable
Haiku 5.5	imcs21	test	10082190	symptom_088	10082190	0.0006808	4.11771820881404	not_mentioned		not_mentioned	correct	ok	not_mentioned	released	unavailable
Haiku 5.5	imcs21	test	10082190	symptom_089	10082190	0.0006808	4.11771820881404	not_mentioned		not_mentioned	correct	ok	not_mentioned	released	unavailable
Haiku 5.5	imcs21	test	10082190	symptom_090	10082190	0.0006808	4.11771820881404	not_mentioned		not_mentioned	correct	ok	not_mentioned	released	unavailable
Haiku 5.5	imcs21	test	10082190	symptom_091	10082190	0.0006808	4.11771820881404	not_mentioned		not_mentioned	correct	ok	not_mentioned	released	unavailable
Haiku 5.5	imcs21	test	10082190	symptom_092	10082190	0.0006808	4.11771820881404	not_mentioned		not_mentioned	correct	ok	not_mentioned	released	unavailable
Haiku 5.5	imcs21	test	10082190	symptom_093	10082190	0.0006808	4.11771820881404	not_mentioned		not_mentioned	correct	ok	not_mentioned	released	unavailable
Haiku 5.5	imcs21	test	10082190	symptom_094	10082190	0.0006808	4.11771820881404	not_mentioned		not_mentioned	correct	ok	not_mentioned	released	unavailable
Haiku 5.5	imcs21	test	10082190	symptom_095	10082190	0.0006808	4.11771820881404	not_mentioned		not_mentioned	correct	ok	not_mentioned	released	unavailable
Haiku 5.5	imcs21	test	10082190	symptom_096	10082190	0.0006808	4.11771820881404	not_mentioned		not_mentioned	correct	ok	not_mentioned	released	unavailable
Haiku 5.5	imcs21	test	10082190	symptom_097	10082190	0.0006808	4.11771820881404	not_mentioned		not_mentioned	correct	ok	not_mentioned	released	unavailable
Haiku 5.5	imcs21	test	10082190	symptom_098	10082190	0.0006808	4.11771820881404	not_mentioned		not_mentioned	correct	ok	not_mentioned	released	unavailable
Haiku 5.5	imcs21	test	10082190	symptom_099	10082190	0.0006808	4.11771820881404	not_mentioned		not_mentioned	correct	ok	not_mentioned	released	unavailable
Haiku 5.5	imcs21	test	10082190	symptom_100	10082190	0.0006808	4.11771820881404	not_mentioned		not_mentioned	correct	ok	not_mentioned	released	unavailable
Haiku 5.5	imcs21	test	10082190	symptom_101	10082190	0.0006808	4.11771820881404	not_mentioned		not_mentioned	correct	ok	not_mentioned	released	unavailable
Haiku 5.5	imcs21	test	10082190	symptom_102	10082190	0.0006808	4.11771820881404	not_mentioned		not_mentioned	correct	ok	not_mentioned	released	unavailable
Haiku 5.5	imcs21	test	10082190	symptom_103	10082190	0.0006808	4.11771820881404	not_mentioned		not_mentioned	correct	ok	not_mentioned	released	unavailable
Haiku 5.5	imcs21	test	10082190	symptom_104	10082190	0.0006808	4.11771820881404	not_mentioned		not_mentioned	correct	ok	not_mentioned	released	unavailable
Haiku 5.5	imcs21	test	10082190	symptom_105	10082190	0.0006808	4.11771820881404	not_mentioned		not_mentioned	correct	ok	not_mentioned	released	unavailable
Haiku 5.5	imcs21	test	10082190	symptom_106	10082190	0.0006808	4.11771820881404	not_mentioned		not_mentioned	correct	ok	not_mentioned	released	unavailable
Haiku 5.5	imcs21	test	10082190	symptom_107	10082190	0.0006808	4.11771820881404	not_mentioned		not_mentioned	correct	ok	not_mentioned	released	unavailable
Haiku 5.5	imcs21	test	10082190	symptom_108	10082190	0.0006808	4.11771820881404	not_mentioned		not_mentioned	correct	ok	not_mentioned	released	unavailable
Haiku 5.5	imcs21	test	10082190	symptom_109	10082190	0.0006808	4.11771820881404	not_mentioned		not_mentioned	correct	ok	not_mentioned	released	unavailable
Haiku 5.5	imcs21	test	10082190	symptom_110	10082190	0.0006808	4.11771820881404	not_mentioned		not_mentioned	correct	ok	not_mentioned	released	unavailable
Haiku 5.5	imcs21	test	10082190	symptom_111	10082190	0.0006808	4.11771820881404	not_mentioned		not_mentioned	correct	ok	not_mentioned	released	unavailable
Haiku 5.5	imcs21	test	10082190	symptom_112	10082190	0.0006808	4.11771820881404	not_mentioned		not_mentioned	correct	ok	not_mentioned	released	unavailable
Haiku 5.5	imcs21	test	10082190	symptom_113	10082190	0.0006808	4.11771820881404	not_mentioned		not_mentioned	correct	ok	not_mentioned	released	unavailable
Haiku 5.5	imcs21	test	10082190	symptom_114	10082190	0.0006808	4.11771820881404	not_mentioned		not_mentioned	correct	ok	not_mentioned	released	unavailable
Haiku 5.5	imcs21	test	10082190	symptom_115	10082190	0.0006808	4.11771820881404	not_mentioned		not_mentioned	correct	ok	not_mentioned	released	unavailable
Haiku 5.5	imcs21	test	10082190	symptom_116	10082190	0.0006808	4.11771820881404	not_mentioned		not_mentioned	correct	ok	not_mentioned	released	unavailable
Haiku 5.5	imcs21	test	10082190	symptom_117	10082190	0.0006808	4.11771820881404	not_mentioned		not_mentioned	correct	ok	not_mentioned	released	unavailable
Haiku 5.5	imcs21	test	10082190	symptom_118	10082190	0.0006808	4.11771820881404	not_mentioned		not_mentioned	correct	ok	not_mentioned	released	unavailable
Haiku 5.5	imcs21	test	10082190	symptom_119	10082190	0.0006808	4.11771820881404	not_mentioned		not_mentioned	correct	ok	not_mentioned	released	unavailable
Haiku 5.5	imcs21	test	10082190	symptom_120	10082190	0.0006808	4.11771820881404	not_mentioned		not_mentioned	correct	ok	not_mentioned	released	unavailable
Haiku 5.5	imcs21	test	10082190	symptom_121	10082190	0.0006808	4.11771820881404	not_mentioned		not_mentioned	correct	ok	not_mentioned	released	unavailable
Haiku 5.5	imcs21	test	10082190	symptom_122	10082190	0.0006808	4.11771820881404	not_mentioned		not_mentioned	correct	ok	not_mentioned	released	unavailable
Haiku 5.5	imcs21	test	10082190	symptom_123	10082190	0.0006808	4.11771820881404	not_mentioned		not_mentioned	correct	ok	not_mentioned	released	unavailable
Haiku 5.5	imcs21	test	10082190	symptom_124	10082190	0.0006808	4.11771820881404	not_mentioned		not_mentioned	correct	ok	not_mentioned	released	unavailable
Haiku 5.5	imcs21	test	10082190	symptom_125	10082190	0.0006808	4.11771820881404	not_mentioned		not_mentioned	correct	ok	not_mentioned	released	unavailable
Haiku 5.5	imcs21	test	10082190	symptom_126	10082190	0.0006808	4.11771820881404	not_mentioned		not_mentioned	correct	ok	not_mentioned	released	unavailable
Haiku 5.5	imcs21	test	10082190	symptom_127	10082190	0.0006808	4.11771820881404	not_mentioned		not_mentioned	correct	ok	not_mentioned	released	unavailable
Haiku 5.5	imcs21	test	10082190	symptom_128	10082190	0.0006808	4.11771820881404	not_mentioned		not_mentioned	correct	ok	not_mentioned	released	unavailable
Haiku 5.5	imcs21	test	10082190	symptom_129	10082190	0.0006808	4.11771820881404	not_mentioned		not_mentioned	correct	ok	not_mentioned	released	unavailable
Haiku 5.5	imcs21	test	10082190	symptom_130	10082190	0.0006808	4.11771820881404	not_mentioned		not_mentioned	correct	ok	not_mentioned	released	unavailable
Haiku 5.5	imcs21	test	10082190	symptom_131	10082190	0.0006808	4.11771820881404	not_mentioned		not_mentioned	correct	ok	not_mentioned	released	unavailable
Haiku 5.5	imcs21	test	10082190	symptom_132	10082190	0.0006808	4.11771820881404	not_mentioned		not_mentioned	correct	ok	not_mentioned	released	unavailable
Haiku 5.5	imcs21	test	10082190	symptom_133	10082190	0.0006808	4.11771820881404	not_mentioned		not_mentioned	correct	ok	not_mentioned	released	unavailable
Haiku 5.5	imcs21	test	10082190	symptom_134	10082190	0.0006808	4.11771820881404	not_mentioned		not_mentioned	correct	ok	not_mentioned	released	unavailable
Haiku 5.5	imcs21	test	10082190	symptom_135	10082190	0.0006808	4.11771820881404	not_mentioned		not_mentioned	correct	ok	not_mentioned	released	unavailable
Haiku 5.5	imcs21	test	10082190	symptom_136	10082190	0.0006808	4.11771820881404	not_mentioned		not_mentioned	correct	ok	not_mentioned	released	unavailable
Haiku 5.5	imcs21	test	10082190	symptom_137	10082190	0.0006808	4.11771820881404	not_mentioned		not_mentioned	correct	ok	not_mentioned	released	unavailable
Haiku 5.5	imcs21	test	10082190	symptom_138	10082190	0.0006808	4.11771820881404	not_mentioned		not_mentioned	correct	ok	not_mentioned	released	unavailable
Haiku 5.5	imcs21	test	10082190	symptom_139	10082190	0.0006808	4.11771820881404	not_mentioned		not_mentioned	correct	ok	not_mentioned	released	unavailable
Haiku 5.5	imcs21	test	10082190	symptom_140	10082190	0.0006808	4.11771820881404	not_mentioned		not_mentioned	correct	ok	not_mentioned	released	unavailable
Haiku 5.5	imcs21	test	10082190	symptom_141	10082190	0.0006808	4.11771820881404	not_mentioned		not_mentioned	correct	ok	not_mentioned	released	unavailable
Haiku 5.5	imcs21	test	10082190	symptom_142	10082190	0.0006808	4.11771820881404	not_mentioned		not_mentioned	correct	ok	not_mentioned	released	unavailable
Haiku 5.5	imcs21	test	10082190	symptom_143	10082190	0.0006808	4.11771820881404	not_mentioned		not_mentioned	correct	ok	not_mentioned	released	unavailable
Haiku 5.5	imcs21	test	10082190	symptom_144	10082190	0.0006808	4.11771820881404	not_mentioned		not_mentioned	correct	ok	not_mentioned	released	unavailable
Haiku 5.5	imcs21	test	10082190	symptom_145	10082190	0.0006808	4.11771820881404	not_mentioned		not_mentioned	correct	ok	not_mentioned	released	unavailable
Haiku 5.5	imcs21	test	10082190	symptom_146	10082190	0.0006808	4.11771820881404	not_mentioned		not_mentioned	correct	ok	not_mentioned	released	unavailable
Haiku 5.5	imcs21	test	10082190	symptom_147	10082190	0.0006808	4.11771820881404	not_mentioned		not_mentioned	correct	ok	not_mentioned	released	unavailable
Haiku 5.5	imcs21	test	10082190	symptom_148	10082190	0.0006808	4.11771820881404	not_mentioned		not_mentioned	correct	ok	not_mentioned	released	unavailable
Haiku 5.5	imcs21	test	10082190	symptom_149	10082190	0.0006808	4.11771820881404	not_mentioned		not_mentioned	correct	ok	not_mentioned	released	unavailable
Haiku 5.5	imcs21	test	10082190	symptom_150	10082190	0.0006808	4.11771820881404	not_mentioned		not_mentioned	correct	ok	not_mentioned	released	unavailable
Haiku 5.5	imcs21	test	10082190	symptom_151	10082190	0.0006808	4.11771820881404	not_mentioned		not_mentioned	correct	ok	not_mentioned	released	unavailable
Haiku 5.5	imcs21	test	10082190	symptom_152	10082190	0.0006808	4.11771820881404	not_mentioned		not_mentioned	correct	ok	not_mentioned	released	unavailable
Haiku 5.5	imcs21	test	10082190	symptom_153	10082190	0.0006808	4.11771820881404	not_mentioned		not_mentioned	correct	ok	not_mentioned	released	unavailable
Haiku 5.5	imcs21	test	10082190	symptom_154	10082190	0.0006808	4.11771820881404	not_mentioned		not_mentioned	correct	ok	not_mentioned	released	unavailable
Haiku 5.5	imcs21	test	10082190	symptom_155	10082190	0.0006808	4.11771820881404	not_mentioned		not_mentioned	correct	ok	not_mentioned	released	unavailable
Haiku 5.5	imcs21	test	10082190	symptom_156	10082190	0.0006808	4.11771820881404	not_mentioned		not_mentioned	correct	ok	not_mentioned	released	unavailable
Haiku 5.5	imcs21	test	10082190	symptom_157	10082190	0.0006808	4.11771820881404	not_mentioned		not_mentioned	correct	ok	not_mentioned	released	unavailable
Haiku 5.5	imcs21	test	10082190	symptom_158	10082190	0.0006808	4.11771820881404	not_mentioned		not_mentioned	correct	ok	not_mentioned	released	unavailable
Haiku 5.5	imcs21	test	10082190	symptom_159	10082190	0.0006808	4.11771820881404	not_mentioned		not_mentioned	correct	ok	not_mentioned	released	unavailable
Haiku 5.5	imcs21	test	10082190	symptom_160	10082190	0.0006808	4.11771820881404	not_mentioned		not_mentioned	correct	ok	not_mentioned	released	unavailable
Haiku 5.5	imcs21	test	10082190	symptom_161	10082190	0.0006808	4.11771820881404	not_mentioned		not_mentioned	correct	ok	not_mentioned	released	unavailable
Haiku 5.5	imcs21	test	10082190	symptom_162	10082190	0.0006808	4.11771820881404	not_mentioned		not_mentioned	correct	ok	not_mentioned	released	unavailable
Haiku 5.5	imcs21	test	10082190	symptom_163	10082190	0.0006808	4.11771820881404	not_mentioned		not_mentioned	correct	ok	not_mentioned	released	unavailable
Haiku 5.5	imcs21	test	10082190	symptom_164	10082190	0.0006808	4.11771820881404	not_mentioned		not_mentioned	correct	ok	not_mentioned	released	unavailable
Haiku 5.5	imcs21	test	10082190	symptom_165	10082190	0.0006808	4.11771820881404	not_mentioned		not_mentioned	correct	ok	not_mentioned	released	unavailable
Haiku 5.5	imcs21	test	10082190	symptom_166	10082190	0.0006808	4.11771820881404	not_mentioned		not_mentioned	correct	ok	not_mentioned	released	unavailable
Haiku 5.5	imcs21	test	10082190	symptom_167	10082190	0.0006808	4.11771820881404	not_mentioned		not_mentioned	correct	ok	not_mentioned	released	unavailable
Haiku 5.5	imcs21	test	10082190	symptom_168	10082190	0.0006808	4.11771820881404	not_mentioned		not_mentioned	correct	ok	not_mentioned	released	unavailable
Haiku 5.5	imcs21	test	10082190	symptom_169	10082190	0.0006808	4.11771820881404	not_mentioned		not_mentioned	correct	ok	not_mentioned	released	unavailable
Haiku 5.5	imcs21	test	10082190	symptom_170	10082190	0.0006808	4.11771820881404	not_mentioned		not_mentioned	correct	ok	not_mentioned	released	unavailable
Haiku 5.5	imcs21	test	10082190	symptom_171	10082190	0.0006808	4.11771820881404	not_mentioned		not_mentioned	correct	ok	not_mentioned	released	unavailable
Haiku 5.5	imcs21	test	10082190	symptom_172	10082190	0.0006808	4.11771820881404	not_mentioned		not_mentioned	correct	ok	not_mentioned	released	unavailable
Haiku 5.5	imcs21	test	10082190	symptom_173	10082190	0.0006808	4.11771820881404	not_mentioned		not_mentioned	correct	ok	not_mentioned	released	unavailable
Haiku 5.5	imcs21	test	10082190	symptom_174	10082190	0.0006808	4.11771820881404	not_mentioned		not_mentioned	correct	ok	not_mentioned	released	unavailable
Haiku 5.5	imcs21	test	10082190	symptom_175	10082190	0.0006808	4.11771820881404	not_mentioned		not_mentioned	correct	ok	not_mentioned	released	unavailable
Haiku 5.5	imcs21	test	10082190	symptom_176	10082190	0.0006808	4.11771820881404	not_mentioned		not_mentioned	correct	ok	not_mentioned	released	unavailable
Haiku 5.5	imcs21	test	10082190	symptom_177	10082190	0.0006808	4.11771820881404	not_mentioned		not_mentioned	correct	ok	not_mentioned	released	unavailable
Haiku 5.5	imcs21	test	10082190	symptom_178	10082190	0.0006808	4.11771820881404	not_mentioned		not_mentioned	correct	ok	not_mentioned	released	unavailable
Haiku 5.5	imcs21	test	10082190	symptom_179	10082190	0.0006808	4.11771820881404	not_mentioned		not_mentioned	correct	ok	not_mentioned	released	unavailable
Haiku 5.5	imcs21	test	10082190	symptom_180	10082190	0.0006808	4.11771820881404	not_mentioned		not_mentioned	correct	ok	not_mentioned	released	unavailable
Haiku 5.5	imcs21	test	10082190	symptom_181	10082190	0.0006808	4.11771820881404	not_mentioned		not_mentioned	correct	ok	not_mentioned	released	unavailable
Haiku 5.5	imcs21	test	10082190	symptom_182	10082190	0.0006808	4.11771820881404	not_mentioned		not_mentioned	correct	ok	not_mentioned	released	unavailable
Haiku 5.5	imcs21	test	10082190	symptom_183	10082190	0.0006808	4.11771820881404	not_mentioned		not_mentioned	correct	ok	not_mentioned	released	unavailable
Haiku 5.5	imcs21	test	10082190	symptom_184	10082190	0.0006808	4.11771820881404	not_mentioned		not_mentioned	correct	ok	not_mentioned	released	unavailable
Haiku 5.5	imcs21	test	10082190	symptom_185	10082190	0.0006808	4.11771820881404	not_mentioned		not_mentioned	correct	ok	not_mentioned	released	unavailable
Haiku 5.5	imcs21	test	10082190	symptom_186	10082190	0.0006808	4.11771820881404	not_mentioned		not_mentioned	correct	ok	not_mentioned	released	unavailable
Haiku 5.5	imcs21	test	10082190	symptom_187	10082190	0.0006808	4.11771820881404	not_mentioned		not_mentioned	correct	ok	not_mentioned	released	unavailable
Haiku 5.5	imcs21	test	10082190	symptom_188	10082190	0.0006808	4.11771820881404	not_mentioned		not_mentioned	correct	ok	not_mentioned	released	unavailable
Haiku 5.5	imcs21	test	10082190	symptom_189	10082190	0.0006808	4.11771820881404	not_mentioned		not_mentioned	correct	ok	not_mentioned	released	unavailable
Haiku 5.5	imcs21	test	10082190	symptom_190	10082190	0.0006808	4.11771820881404	not_mentioned		not_mentioned	correct	ok	not_mentioned	released	unavailable
Haiku 5.5	imcs21	test	10082190	symptom_191	10082190	0.0006808	4.11771820881404	not_mentioned		not_mentioned	correct	ok	not_mentioned	released	unavailable
Haiku 5.5	imcs21	test	10082190	symptom_192	10082190	0.0006808	4.11771820881404	not_mentioned		not_mentioned	correct	ok	not_mentioned	released	unavailable
Haiku 5.5	imcs21	test	10082190	symptom_193	10082190	0.0006808	4.11771820881404	not_mentioned		not_mentioned	correct	ok	not_mentioned	released	unavailable
Haiku 5.5	imcs21	test	10082190	symptom_194	10082190	0.0006808	4.11771820881404	not_mentioned		not_mentioned	correct	ok	not_mentioned	released	unavailable
Haiku 5.5	imcs21	test	10082190	symptom_195	10082190	0.0006808	4.11771820881404	not_mentioned		not_mentioned	correct	ok	not_mentioned	released	unavailable
Haiku 5.5	imcs21	test	10082190	symptom_196	10082190	0.0006808	4.11771820881404	not_mentioned		not_mentioned	correct	ok	not_mentioned	released	unavailable
Haiku 5.5	imcs21	test	10082190	symptom_197	10082190	0.0006808	4.11771820881404	not_mentioned		not_mentioned	correct	ok	not_mentioned	released	unavailable
Haiku 5.5	imcs21	test	10082190	symptom_198	10082190	0.0006808	4.11771820881404	not_mentioned		not_mentioned	correct	ok	not_mentioned	released	unavailable
Haiku 5.5	imcs21	test	10082190	symptom_199	10082190	0.0006808	4.11771820881404	not_mentioned		not_mentioned	correct	ok	not_mentioned	released	unavailable
Haiku 5.5	imcs21	test	10082190	symptom_200	10082190	0.0006808	4.11771820881404	not_mentioned		not_mentioned	correct	ok	not_mentioned	released	unavailable
Haiku 5.5	imcs21	test	10082190	symptom_201	10082190	0.0006808	4.11771820881404	not_mentioned		not_mentioned	correct	ok	not_mentioned	released	unavailable
Haiku 5.5	imcs21	test	10082190	symptom_202	10082190	0.0006808	4.11771820881404	not_mentioned		not_mentioned	correct	ok	not_mentioned	released	unavailable
Haiku 5.5	imcs21	test	10082190	symptom_203	10082190	0.0006808	4.11771820881404	not_mentioned		not_mentioned	correct	ok	not_mentioned	released	unavailable
Haiku 5.5	imcs21	test	10082190	symptom_204	10082190	0.0006808	4.11771820881404	not_mentioned		not_mentioned	correct	ok	not_mentioned	released	unavailable
Haiku 5.5	imcs21	test	10082190	symptom_205	10082190	0.0006808	4.11771820881404	not_mentioned		not_mentioned	correct	ok	not_mentioned	released	unavailable
Haiku 5.5	imcs21	test	10082190	symptom_206	10082190	0.0006808	4.11771820881404	not_mentioned		not_mentioned	correct	ok	not_mentioned	released	unavailable
Haiku 5.5	imcs21	test	10082190	symptom_207	10082190	0.0006808	4.11771820881404	not_mentioned		not_mentioned	correct	ok	not_mentioned	released	unavailable
Haiku 5.5	imcs21	test	10082190	symptom_208	10082190	0.0006808	4.11771820881404	not_mentioned		not_mentioned	correct	ok	not_mentioned	released	unavailable
Haiku 5.5	imcs21	test	10082190	symptom_209	10082190	0.0006808	4.11771820881404	not_mentioned		not_mentioned	correct	ok	not_mentioned	released	unavailable
Haiku 5.5	imcs21	test	10082190	symptom_210	10082190	0.0006808	4.11771820881404	not_mentioned		not_mentioned	correct	ok	not_mentioned	released	unavailable
Haiku 5.5	imcs21	test	10082190	symptom_211	10082190	0.0006808	4.11771820881404	not_mentioned		not_mentioned	correct	ok	not_mentioned	released	unavailable
Haiku 5.5	imcs21	test	10082190	symptom_212	10082190	0.0006808	4.11771820881404	not_mentioned		not_mentioned	correct	ok	not_mentioned	released	unavailable
Haiku 5.5	imcs21	test	10082190	symptom_213	10082190	0.0006808	4.11771820881404	not_mentioned		not_mentioned	correct	ok	not_mentioned	released	unavailable
Haiku 5.5	imcs21	test	10082190	symptom_214	10082190	0.0006808	4.11771820881404	not_mentioned		not_mentioned	correct	ok	not_mentioned	released	unavailable
Haiku 5.5	imcs21	test	10082190	symptom_215	10082190	0.0006808	4.11771820881404	not_mentioned		not_mentioned	correct	ok	not_mentioned	released	unavailable
Haiku 5.5	imcs21	test	10082190	symptom_216	10082190	0.0006808	4.11771820881404	not_mentioned		not_mentioned	correct	ok	not_mentioned	released	unavailable
Haiku 5.5	imcs21	test	10082190	symptom_217	10082190	0.0006808	4.11771820881404	not_mentioned		not_mentioned	correct	ok	not_mentioned	released	unavailable
Haiku 5.5	imcs21	test	10082190	symptom_218	10082190	0.0006808	4.11771820881404	not_mentioned		not_mentioned	correct	ok	not_mentioned	released	unavailable
Haiku 5.5	imcs21	test	10082190	symptom_219	10082190	0.0006808	4.11771820881404	not_mentioned		not_mentioned	correct	ok	not_mentioned	released	unavailable
Haiku 5.5	imcs21	test	10082190	symptom_220	10082190	0.0006808	4.11771820881404	not_mentioned		not_mentioned	correct	ok	not_mentioned	released	unavailable
Haiku 5.5	imcs21	test	10082190	symptom_221	10082190	0.0006808	4.11771820881404	not_mentioned		not_mentioned	correct	ok	not_mentioned	released	unavailable
Haiku 5.5	imcs21	test	10082190	symptom_222	10082190	0.0006808	4.11771820881404	not_mentioned		not_mentioned	correct	ok	not_mentioned	released	unavailable
Haiku 5.5	imcs21	test	10082190	symptom_223	10082190	0.0006808	4.11771820881404	not_mentioned		not_mentioned	correct	ok	not_mentioned	released	unavailable
Haiku 5.5	imcs21	test	10082190	symptom_224	10082190	0.0006808	4.11771820881404	not_mentioned		not_mentioned	correct	ok	not_mentioned	released	unavailable
Haiku 5.5	imcs21	test	10082190	symptom_225	10082190	0.0006808	4.11771820881404	not_mentioned		not_mentioned	correct	ok	not_mentioned	released	unavailable
Haiku 5.5	imcs21	test	10082190	symptom_226	10082190	0.0006808	4.11771820881404	not_mentioned		not_mentioned	correct	ok	not_mentioned	released	unavailable
Haiku 5.5	imcs21	test	10082190	symptom_227	10082190	0.0006808	4.11771820881404	not_mentioned		not_mentioned	correct	ok	not_mentioned	released	unavailable
Haiku 5.5	imcs21	test	10082190	symptom_228	10082190	0.0006808	4.11771820881404	not_mentioned		not_mentioned	correct	ok	not_mentioned	released	unavailable
Haiku 5.5	imcs21	test	10082190	symptom_229	10082190	0.0006808	4.11771820881404	not_mentioned		not_mentioned	correct	ok	not_mentioned	released	unavailable
Haiku 5.5	imcs21	test	10082190	symptom_230	10082190	0.0006808	4.11771820881404	not_mentioned		not_mentioned	correct	ok	not_mentioned	released	unavailable
Haiku 5.5	imcs21	test	10082190	symptom_231	10082190	0.0006808	4.11771820881404	not_mentioned		not_mentioned	correct	ok	not_mentioned	released	unavailable
Haiku 5.5	imcs21	test	10082190	symptom_232	10082190	0.0006808	4.11771820881404	not_mentioned		not_mentioned	correct	ok	not_mentioned	released	unavailable
Haiku 5.5	imcs21	test	10082190	symptom_233	10082190	0.0006808	4.11771820881404	not_mentioned		not_mentioned	correct	ok	not_mentioned	released	unavailable
Haiku 5.5	imcs21	test	10082190	symptom_234	10082190	0.0006808	4.11771820881404	not_mentioned		not_mentioned	correct	ok	not_mentioned	released	unavailable
Haiku 5.5	imcs21	test	10082190	symptom_235	10082190	0.0006808	4.11771820881404	not_mentioned		not_mentioned	correct	ok	not_mentioned	released	unavailable
Haiku 5.5	imcs21	test	10082190	symptom_236	10082190	0.0006808	4.11771820881404	not_mentioned		not_mentioned	correct	ok	not_mentioned	released	unavailable
Haiku 5.5	imcs21	test	10082190	symptom_237	10082190	0.0006808	4.11771820881404	not_mentioned		not_mentioned	correct	ok	not_mentioned	released	unavailable
Haiku 5.5	imcs21	test	10082190	symptom_238	10082190	0.0006808	4.11771820881404	not_mentioned		not_mentioned	correct	ok	not_mentioned	released	unavailable
Haiku 5.5	imcs21	test	10082190	symptom_239	10082190	0.0006808	4.11771820881404	not_mentioned		not_mentioned	correct	ok	not_mentioned	released	unavailable
Haiku 5.5	imcs21	test	10082190	symptom_240	10082190	0.0006808	4.11771820881404	not_mentioned		not_mentioned	correct	ok	not_mentioned	released	unavailable
Haiku 5.5	imcs21	test	10082190	symptom_241	10082190	0.0006808	4.11771820881404	not_mentioned		not_mentioned	correct	ok	not_mentioned	released	unavailable
Haiku 5.5	imcs21	test	10082190	symptom_242	10082190	0.0006808	4.11771820881404	not_mentioned		not_mentioned	correct	ok	not_mentioned	released	unavailable
Haiku 5.5	imcs21	test	10082190	symptom_243	10082190	0.0006808	4.11771820881404	not_mentioned		not_mentioned	correct	ok	not_mentioned	released	unavailable
Haiku 5.5	imcs21	test	10082190	symptom_244	10082190	0.0006808	4.11771820881404	not_mentioned		not_mentioned	correct	ok	not_mentioned	released	unavailable
Haiku 5.5	imcs21	test	10082190	symptom_245	10082190	0.0006808	4.11771820881404	not_mentioned		not_mentioned	correct	ok	not_mentioned	released	unavailable
Haiku 5.5	imcs21	test	10082190	symptom_246	10082190	0.0006808	4.11771820881404	not_mentioned		not_mentioned	correct	ok	not_mentioned	released	unavailable
Haiku 5.5	imcs21	test	10082190	symptom_247	10082190	0.0006808	4.11771820881404	not_mentioned		not_mentioned	correct	ok	not_mentioned	released	unavailable
Haiku 5.5	imcs21	test	10082190	symptom_248	10082190	0.0006808	4.11771820881404	not_mentioned		not_mentioned	correct	ok	not_mentioned	released	unavailable
Haiku 5.5	imcs21	test	10082190	symptom_249	10082190	0.0006808	4.11771820881404	not_mentioned		not_mentioned	correct	ok	not_mentioned	released	unavailable
Haiku 5.5	imcs21	test	10082190	symptom_250	10082190	0.0006808	4.11771820881404	not_mentioned		not_mentioned	correct	ok	not_mentioned	released	unavailable
Haiku 5.5	imcs21	test	10082190	symptom_251	10082190	0.0006808	4.11771820881404	not_mentioned		not_mentioned	correct	ok	not_mentioned	released	unavailable
Haiku 5.5	imcs21	test	10082190	symptom_252	10082190	0.0006808	4.11771820881404	not_mentioned		not_mentioned	correct	ok	not_mentioned	released	unavailable
Haiku 5.5	imcs21	test	10082190	symptom_253	10082190	0.0006808	4.11771820881404	not_mentioned		not_mentioned	correct	ok	not_mentioned	released	unavailable
Haiku 5.5	imcs21	test	10082190	symptom_254	10082190	0.0006808	4.11771820881404	not_mentioned		not_mentioned	correct	ok	not_mentioned	released	unavailable
Haiku 5.5	imcs21	test	10082190	symptom_255	10082190	0.0006808	4.11771820881404	not_mentioned		not_mentioned	correct	ok	not_mentioned	released	unavailable
Haiku 5.5	imcs21	test	10082190	symptom_256	10082190	0.0006808	4.11771820881404	not_mentioned		not_mentioned	correct	ok	not_mentioned	released	unavailable
Haiku 5.5	imcs21	test	10082190	symptom_257	10082190	0.0006808	4.11771820881404	not_mentioned		not_mentioned	correct	ok	not_mentioned	released	unavailable
Haiku 5.5	imcs21	test	10082190	symptom_258	10082190	0.0006808	4.11771820881404	not_mentioned		not_mentioned	correct	ok	not_mentioned	released	unavailable
Haiku 5.5	imcs21	test	10082190	symptom_259	10082190	0.0006808	4.11771820881404	not_mentioned		not_mentioned	correct	ok	not_mentioned	released	unavailable
Haiku 5.5	imcs21	test	10082190	symptom_260	10082190	0.0006808	4.11771820881404	not_mentioned		not_mentioned	correct	ok	not_mentioned	released	unavailable
Haiku 5.5	imcs21	test	10082190	symptom_261	10082190	0.0006808	4.11771820881404	not_mentioned		not_mentioned	correct	ok	not_mentioned	released	unavailable
Haiku 5.5	imcs21	test	10082190	symptom_262	10082190	0.0006808	4.11771820881404	not_mentioned		not_mentioned	correct	ok	not_mentioned	released	unavailable
Haiku 5.5	imcs21	test	10082190	symptom_263	10082190	0.0006808	4.11771820881404	not_mentioned		not_mentioned	correct	ok	not_mentioned	released	unavailable
Haiku 5.5	imcs21	test	10082190	symptom_264	10082190	0.0006808	4.11771820881404	not_mentioned		not_mentioned	correct	ok	not_mentioned	released	unavailable
Haiku 5.5	imcs21	test	10082190	symptom_265	10082190	0.0006808	4.11771820881404	not_mentioned		not_mentioned	correct	ok	not_mentioned	released	unavailable
Haiku 5.5	imcs21	test	10082190	symptom_266	10082190	0.0006808	4.11771820881404	not_mentioned		not_mentioned	correct	ok	not_mentioned	released	unavailable
Haiku 5.5	imcs21	test	10082190	symptom_267	10082190	0.0006808	4.11771820881404	not_mentioned		not_mentioned	correct	ok	not_mentioned	released	unavailable
Haiku 5.5	imcs21	test	10082190	symptom_268	10082190	0.0006808	4.11771820881404	not_mentioned		not_mentioned	correct	ok	not_mentioned	released	unavailable
Haiku 5.5	imcs21	test	10082190	symptom_269	10082190	0.0006808	4.11771820881404	not_mentioned		not_mentioned	correct	ok	not_mentioned	released	unavailable
Haiku 5.5	imcs21	test	10082190	symptom_270	10082190	0.0006808	4.11771820881404	not_mentioned		not_mentioned	correct	ok	not_mentioned	released	unavailable
Haiku 5.5	imcs21	test	10082190	symptom_271	10082190	0.0006808	4.11771820881404	not_mentioned		not_mentioned	correct	ok	not_mentioned	released	unavailable
Haiku 5.5	imcs21	test	10082190	symptom_272	10082190	0.0006808	4.11771820881404	not_mentioned		not_mentioned	correct	ok	not_mentioned	released	unavailable
Haiku 5.5	imcs21	test	10082190	symptom_273	10082190	0.0006808	4.11771820881404	not_mentioned		not_mentioned	correct	ok	not_mentioned	released	unavailable
Haiku 5.5	imcs21	test	10082190	symptom_274	10082190	0.0006808	4.11771820881404	not_mentioned		not_mentioned	correct	ok	not_mentioned	released	unavailable
Haiku 5.5	imcs21	test	10082190	symptom_275	10082190	0.0006808	4.11771820881404	not_mentioned		not_mentioned	correct	ok	not_mentioned	released	unavailable
Haiku 5.5	imcs21	test	10082190	symptom_276	10082190	0.0006808	4.11771820881404	not_mentioned		not_mentioned	correct	ok	not_mentioned	released	unavailable
Haiku 5.5	imcs21	test	10082190	symptom_277	10082190	0.0006808	4.11771820881404	not_mentioned		not_mentioned	correct	ok	not_mentioned	released	unavailable
Haiku 5.5	imcs21	test	10082190	symptom_278	10082190	0.0006808	4.11771820881404	not_mentioned		not_mentioned	correct	ok	not_mentioned	released	unavailable
Haiku 5.5	imcs21	test	10082190	symptom_279	10082190	0.0006808	4.11771820881404	not_mentioned		not_mentioned	correct	ok	not_mentioned	released	unavailable
Haiku 5.5	imcs21	test	10082190	symptom_280	10082190	0.0006808	4.11771820881404	not_mentioned		not_mentioned	correct	ok	not_mentioned	released	unavailable
Haiku 5.5	imcs21	test	10082190	symptom_281	10082190	0.0006808	4.11771820881404	not_mentioned		not_mentioned	correct	ok	not_mentioned	released	unavailable
Haiku 5.5	imcs21	test	10082190	symptom_282	10082190	0.0006808	4.11771820881404	not_mentioned		not_mentioned	correct	ok	not_mentioned	released	unavailable
Haiku 5.5	imcs21	test	10082190	symptom_283	10082190	0.0006808	4.11771820881404	not_mentioned		not_mentioned	correct	ok	not_mentioned	released	unavailable
Haiku 5.5	imcs21	test	10082190	symptom_284	10082190	0.0006808	4.11771820881404	not_mentioned		not_mentioned	correct	ok	not_mentioned	released	unavailable
Haiku 5.5	imcs21	test	10082190	symptom_285	10082190	0.0006808	4.11771820881404	not_mentioned		not_mentioned	correct	ok	not_mentioned	released	unavailable
Haiku 5.5	imcs21	test	10082190	symptom_286	10082190	0.0006808	4.11771820881404	not_mentioned		not_mentioned	correct	ok	not_mentioned	released	unavailable
Haiku 5.5	imcs21	test	10082190	symptom_287	10082190	0.0006808	4.11771820881404	not_mentioned		not_mentioned	correct	ok	not_mentioned	released	unavailable
Haiku 5.5	imcs21	test	10082190	symptom_288	10082190	0.0006808	4.11771820881404	not_mentioned		not_mentioned	correct	ok	not_mentioned	released	unavailable
Haiku 5.5	imcs21	test	10082190	symptom_289	10082190	0.0006808	4.11771820881404	not_mentioned		not_mentioned	correct	ok	not_mentioned	released	unavailable
Haiku 5.5	imcs21	test	10082190	symptom_290	10082190	0.0006808	4.11771820881404	not_mentioned		not_mentioned	correct	ok	not_mentioned	released	unavailable
Haiku 5.5	imcs21	test	10082190	symptom_291	10082190	0.0006808	4.11771820881404	not_mentioned		not_mentioned	correct	ok	not_mentioned	released	unavailable
Haiku 5.5	imcs21	test	10082190	symptom_292	10082190	0.0006808	4.11771820881404	not_mentioned		not_mentioned	correct	ok	not_mentioned	released	unavailable
Haiku 5.5	imcs21	test	10082190	symptom_293	10082190	0.0006808	4.11771820881404	not_mentioned		not_mentioned	correct	ok	not_mentioned	released	unavailable
Haiku 5.5	imcs21	test	10082190	symptom_294	10082190	0.0006808	4.11771820881404	not_mentioned		not_mentioned	correct	ok	not_mentioned	released	unavailable
Haiku 5.5	imcs21	test	10082190	symptom_295	10082190	0.0006808	4.11771820881404	not_mentioned		not_mentioned	correct	ok	not_mentioned	released	unavailable
Haiku 5.5	imcs21	test	10082190	symptom_296	10082190	0.0006808	4.11771820881404	not_mentioned		not_mentioned	correct	ok	not_mentioned	released	unavailable
Haiku 5.5	imcs21	test	10082190	symptom_297	10082190	0.0006808	4.11771820881404	not_mentioned		not_mentioned	correct	ok	not_mentioned	released	unavailable
Haiku 5.5	imcs21	test	10082190	symptom_298	10082190	0.0006808	4.11771820881404	not_mentioned		not_mentioned	correct	ok	not_mentioned	released	unavailable
Haiku 5.5	imcs21	test	10082190	symptom_299	10082190	0.0006808	4.11771820881404	not_mentioned		not_mentioned	correct	ok	not_mentioned	released	unavailable
Haiku 5.5	imcs21	test	10082190	symptom_300	10082190	0.0006808	4.11771820881404	not_mentioned		not_mentioned	correct	ok	not_mentioned	released	unavailable
Haiku 5.5	imcs21	test	10082190	symptom_301	10082190	0.0006808	4.11771820881404	not_mentioned		not_mentioned	correct	ok	not_mentioned	released	unavailable
Haiku 5.5	imcs21	test	10082190	symptom_302	10082190	0.0006808	4.11771820881404	not_mentioned		not_mentioned	correct	ok	not_mentioned	released	unavailable
Haiku 5.5	imcs21	test	10082190	symptom_303	10082190	0.0006808	4.11771820881404	not_mentioned		not_mentioned	correct	ok	not_mentioned	released	unavailable
Haiku 5.5	imcs21	test	10082190	symptom_304	10082190	0.0006808	4.11771820881404	not_mentioned		not_mentioned	correct	ok	not_mentioned	released	unavailable
Haiku 5.5	imcs21	test	10082190	symptom_305	10082190	0.0006808	4.11771820881404	not_mentioned		not_mentioned	correct	ok	not_mentioned	released	unavailable
Haiku 5.5	imcs21	test	10082190	symptom_306	10082190	0.0006808	4.11771820881404	not_mentioned		not_mentioned	correct	ok	not_mentioned	released	unavailable
Haiku 5.5	imcs21	test	10082190	symptom_307	10082190	0.0006808	4.11771820881404	not_mentioned		not_mentioned	correct	ok	not_mentioned	released	unavailable
Haiku 5.5	imcs21	test	10082190	symptom_308	10082190	0.0006808	4.11771820881404	not_mentioned		not_mentioned	correct	ok	not_mentioned	released	unavailable
Haiku 5.5	imcs21	test	10082190	symptom_309	10082190	0.0006808	4.11771820881404	not_mentioned		not_mentioned	correct	ok	not_mentioned	released	unavailable
Haiku 5.5	imcs21	test	10082190	symptom_310	10082190	0.0006808	4.11771820881404	not_mentioned		not_mentioned	correct	ok	not_mentioned	released	unavailable
Haiku 5.5	imcs21	test	10082190	symptom_311	10082190	0.0006808	4.11771820881404	not_mentioned		not_mentioned	correct	ok	not_mentioned	released	unavailable
Haiku 5.5	imcs21	test	10082190	symptom_312	10082190	0.0006808	4.11771820881404	not_mentioned		not_mentioned	correct	ok	not_mentioned	released	unavailable
Haiku 5.5	imcs21	test	10082190	symptom_313	10082190	0.0006808	4.11771820881404	not_mentioned		not_mentioned	correct	ok	not_mentioned	released	unavailable
Haiku 5.5	imcs21	test	10082190	symptom_314	10082190	0.0006808	4.11771820881404	not_mentioned		not_mentioned	correct	ok	not_mentioned	released	unavailable
Haiku 5.5	imcs21	test	10082190	symptom_315	10082190	0.0006808	4.11771820881404	not_mentioned		not_mentioned	correct	ok	not_mentioned	released	unavailable
Haiku 5.5	imcs21	test	10082190	symptom_316	10082190	0.0006808	4.11771820881404	not_mentioned		not_mentioned	correct	ok	not_mentioned	released	unavailable
Haiku 5.5	imcs21	test	10082190	symptom_317	10082190	0.0006808	4.11771820881404	not_mentioned		not_mentioned	correct	ok	not_mentioned	released	unavailable
Haiku 5.5	imcs21	test	10082190	symptom_318	10082190	0.0006808	4.11771820881404	not_mentioned		not_mentioned	correct	ok	not_mentioned	released	unavailable
Haiku 5.5	imcs21	test	10082190	symptom_319	10082190	0.0006808	4.11771820881404	not_mentioned		not_mentioned	correct	ok	not_mentioned	released	unavailable
Haiku 5.5	imcs21	test	10082190	symptom_320	10082190	0.0006808	4.11771820881404	not_mentioned		not_mentioned	correct	ok	not_mentioned	released	unavailable
Haiku 5.5	imcs21	test	10082190	symptom_321	10082190	0.0006808	4.11771820881404	not_mentioned		not_mentioned	correct	ok	not_mentioned	released	unavailable
Haiku 5.5	imcs21	test	10082190	symptom_322	10082190	0.0006808	4.11771820881404	not_mentioned		not_mentioned	correct	ok	not_mentioned	released	unavailable
Haiku 5.5	imcs21	test	10082190	symptom_323	10082190	0.0006808	4.11771820881404	not_mentioned		not_mentioned	correct	ok	not_mentioned	released	unavailable
Haiku 5.5	imcs21	test	10082190	symptom_324	10082190	0.0006808	4.11771820881404	not_mentioned		not_mentioned	correct	ok	not_mentioned	released	unavailable
Haiku 5.5	imcs21	test	10082190	symptom_325	10082190	0.0006808	4.11771820881404	not_mentioned		not_mentioned	correct	ok	not_mentioned	released	unavailable
Haiku 5.5	imcs21	test	10082190	symptom_326	10082190	0.0006808	4.11771820881404	not_mentioned		not_mentioned	correct	ok	not_mentioned	released	unavailable
Haiku 5.5	imcs21	test	10082190	symptom_327	10082190	0.0006808	4.11771820881404	not_mentioned		not_mentioned	correct	ok	not_mentioned	released	unavailable
Haiku 5.5	imcs21	test	10082190	symptom_328	10082190	0.0006808	4.11771820881404	not_mentioned		not_mentioned	correct	ok	not_mentioned	released	unavailable
Haiku 5.5	imcs21	test	10082190	symptom_329	10082190	0.0006808	4.11771820881404	not_mentioned		not_mentioned	correct	ok	not_mentioned	released	unavailable
Haiku 5.5	imcs21	test	10082190	symptom_330	10082190	0.0006808	4.11771820881404	not_mentioned		not_mentioned	correct	ok	not_mentioned	released	unavailable
Haiku 5.5	imcs21	test	10084569	symptom_000	10084569	0.0010498	6.175358583917841	positive	0.85	positive	correct	ok	positive	released	reported_percentage
Haiku 5.5	imcs21	test	10084569	symptom_001	10084569	0.0010498	6.175358583917841	positive	0.9	positive	correct	ok	positive	released	reported_percentage
Haiku 5.5	imcs21	test	10084569	symptom_002	10084569	0.0010498	6.175358583917841	uncertain	0.6	positive	incorrect	ok	positive	released	reported_percentage
Haiku 5.5	imcs21	test	10084569	symptom_003	10084569	0.0010498	6.175358583917841	not_mentioned		not_mentioned	correct	ok	not_mentioned	released	unavailable
Haiku 5.5	imcs21	test	10084569	symptom_004	10084569	0.0010498	6.175358583917841	negative	0.75	not_mentioned	incorrect	ok	not_mentioned	released	reported_percentage
Haiku 5.5	imcs21	test	10084569	symptom_005	10084569	0.0010498	6.175358583917841	not_mentioned		positive	incorrect	ok	positive	released	unavailable
Haiku 5.5	imcs21	test	10084569	symptom_006	10084569	0.0010498	6.175358583917841	not_mentioned		not_mentioned	correct	ok	not_mentioned	released	unavailable
Haiku 5.5	imcs21	test	10084569	symptom_007	10084569	0.0010498	6.175358583917841	not_mentioned		not_mentioned	correct	ok	not_mentioned	released	unavailable
Haiku 5.5	imcs21	test	10084569	symptom_008	10084569	0.0010498	6.175358583917841	not_mentioned		not_mentioned	correct	ok	not_mentioned	released	unavailable
Haiku 5.5	imcs21	test	10084569	symptom_009	10084569	0.0010498	6.175358583917841	positive	0.65	positive	correct	ok	positive	released	reported_percentage
Haiku 5.5	imcs21	test	10084569	symptom_010	10084569	0.0010498	6.175358583917841	not_mentioned		not_mentioned	correct	ok	not_mentioned	released	unavailable
Haiku 5.5	imcs21	test	10084569	symptom_011	10084569	0.0010498	6.175358583917841	uncertain	0.45	uncertain	correct	ok	uncertain	released	reported_percentage
Haiku 5.5	imcs21	test	10084569	symptom_012	10084569	0.0010498	6.175358583917841	not_mentioned		not_mentioned	correct	ok	not_mentioned	released	unavailable
Haiku 5.5	imcs21	test	10084569	symptom_013	10084569	0.0010498	6.175358583917841	not_mentioned		not_mentioned	correct	ok	not_mentioned	released	unavailable
Haiku 5.5	imcs21	test	10084569	symptom_014	10084569	0.0010498	6.175358583917841	not_mentioned		not_mentioned	correct	ok	not_mentioned	released	unavailable
Haiku 5.5	imcs21	test	10084569	symptom_015	10084569	0.0010498	6.175358583917841	not_mentioned		not_mentioned	correct	ok	not_mentioned	released	unavailable
Haiku 5.5	imcs21	test	10084569	symptom_016	10084569	0.0010498	6.175358583917841	not_mentioned		not_mentioned	correct	ok	not_mentioned	released	unavailable
Haiku 5.5	imcs21	test	10084569	symptom_017	10084569	0.0010498	6.175358583917841	uncertain	0.65	uncertain	correct	ok	uncertain	released	reported_percentage
Haiku 5.5	imcs21	test	10084569	symptom_018	10084569	0.0010498	6.175358583917841	not_mentioned		not_mentioned	correct	ok	not_mentioned	released	unavailable
Haiku 5.5	imcs21	test	10084569	symptom_019	10084569	0.0010498	6.175358583917841	not_mentioned		not_mentioned	correct	ok	not_mentioned	released	unavailable
Haiku 5.5	imcs21	test	10084569	symptom_020	10084569	0.0010498	6.175358583917841	not_mentioned		not_mentioned	correct	ok	not_mentioned	released	unavailable
Haiku 5.5	imcs21	test	10084569	symptom_021	10084569	0.0010498	6.175358583917841	positive	0.7	not_mentioned	incorrect	ok	not_mentioned	released	reported_percentage
Haiku 5.5	imcs21	test	10084569	symptom_022	10084569	0.0010498	6.175358583917841	not_mentioned		not_mentioned	correct	ok	not_mentioned	released	unavailable
Haiku 5.5	imcs21	test	10084569	symptom_023	10084569	0.0010498	6.175358583917841	not_mentioned		not_mentioned	correct	ok	not_mentioned	released	unavailable
Haiku 5.5	imcs21	test	10084569	symptom_024	10084569	0.0010498	6.175358583917841	not_mentioned		not_mentioned	correct	ok	not_mentioned	released	unavailable
Haiku 5.5	imcs21	test	10084569	symptom_025	10084569	0.0010498	6.175358583917841	not_mentioned		not_mentioned	correct	ok	not_mentioned	released	unavailable
Haiku 5.5	imcs21	test	10084569	symptom_026	10084569	0.0010498	6.175358583917841	not_mentioned		not_mentioned	correct	ok	not_mentioned	released	unavailable
Haiku 5.5	imcs21	test	10084569	symptom_027	10084569	0.0010498	6.175358583917841	not_mentioned		not_mentioned	correct	ok	not_mentioned	released	unavailable
Haiku 5.5	imcs21	test	10084569	symptom_028	10084569	0.0010498	6.175358583917841	not_mentioned		positive	incorrect	ok	positive	released	unavailable
Haiku 5.5	imcs21	test	10084569	symptom_029	10084569	0.0010498	6.175358583917841	not_mentioned		not_mentioned	correct	ok	not_mentioned	released	unavailable
Haiku 5.5	imcs21	test	10084569	symptom_030	10084569	0.0010498	6.175358583917841	not_mentioned		not_mentioned	correct	ok	not_mentioned	released	unavailable
Haiku 5.5	imcs21	test	10084569	symptom_031	10084569	0.0010498	6.175358583917841	negative	0.9	uncertain	incorrect	ok	uncertain	released	reported_percentage
Haiku 5.5	imcs21	test	10084569	symptom_032	10084569	0.0010498	6.175358583917841	not_mentioned		not_mentioned	correct	ok	not_mentioned	released	unavailable
Haiku 5.5	imcs21	test	10084569	symptom_033	10084569	0.0010498	6.175358583917841	not_mentioned		not_mentioned	correct	ok	not_mentioned	released	unavailable
Haiku 5.5	imcs21	test	10084569	symptom_034	10084569	0.0010498	6.175358583917841	not_mentioned		not_mentioned	correct	ok	not_mentioned	released	unavailable
Haiku 5.5	imcs21	test	10084569	symptom_035	10084569	0.0010498	6.175358583917841	not_mentioned		not_mentioned	correct	ok	not_mentioned	released	unavailable
Haiku 5.5	imcs21	test	10084569	symptom_036	10084569	0.0010498	6.175358583917841	not_mentioned		not_mentioned	correct	ok	not_mentioned	released	unavailable
Haiku 5.5	imcs21	test	10084569	symptom_037	10084569	0.0010498	6.175358583917841	not_mentioned		not_mentioned	correct	ok	not_mentioned	released	unavailable
Haiku 5.5	imcs21	test	10084569	symptom_038	10084569	0.0010498	6.175358583917841	uncertain	0.45	not_mentioned	incorrect	ok	not_mentioned	released	reported_percentage
Haiku 5.5	imcs21	test	10084569	symptom_039	10084569	0.0010498	6.175358583917841	not_mentioned		not_mentioned	correct	ok	not_mentioned	released	unavailable
Haiku 5.5	imcs21	test	10084569	symptom_040	10084569	0.0010498	6.175358583917841	not_mentioned		not_mentioned	correct	ok	not_mentioned	released	unavailable
Haiku 5.5	imcs21	test	10084569	symptom_041	10084569	0.0010498	6.175358583917841	not_mentioned		not_mentioned	correct	ok	not_mentioned	released	unavailable
Haiku 5.5	imcs21	test	10084569	symptom_042	10084569	0.0010498	6.175358583917841	not_mentioned		not_mentioned	correct	ok	not_mentioned	released	unavailable
Haiku 5.5	imcs21	test	10084569	symptom_043	10084569	0.0010498	6.175358583917841	not_mentioned		not_mentioned	correct	ok	not_mentioned	released	unavailable
Haiku 5.5	imcs21	test	10084569	symptom_044	10084569	0.0010498	6.175358583917841	positive	0.6	not_mentioned	incorrect	ok	not_mentioned	released	reported_percentage
Haiku 5.5	imcs21	test	10084569	symptom_045	10084569	0.0010498	6.175358583917841	not_mentioned		not_mentioned	correct	ok	not_mentioned	released	unavailable
Haiku 5.5	imcs21	test	10084569	symptom_046	10084569	0.0010498	6.175358583917841	not_mentioned		not_mentioned	correct	ok	not_mentioned	released	unavailable
Haiku 5.5	imcs21	test	10084569	symptom_047	10084569	0.0010498	6.175358583917841	not_mentioned		not_mentioned	correct	ok	not_mentioned	released	unavailable
Haiku 5.5	imcs21	test	10084569	symptom_048	10084569	0.0010498	6.175358583917841	not_mentioned		not_mentioned	correct	ok	not_mentioned	released	unavailable
Haiku 5.5	imcs21	test	10084569	symptom_049	10084569	0.0010498	6.175358583917841	not_mentioned		not_mentioned	correct	ok	not_mentioned	released	unavailable
Haiku 5.5	imcs21	test	10084569	symptom_050	10084569	0.0010498	6.175358583917841	not_mentioned		positive	incorrect	ok	positive	released	unavailable
Haiku 5.5	imcs21	test	10084569	symptom_051	10084569	0.0010498	6.175358583917841	uncertain	0.5	uncertain	correct	ok	uncertain	released	reported_percentage
Haiku 5.5	imcs21	test	10084569	symptom_052	10084569	0.0010498	6.175358583917841	not_mentioned		not_mentioned	correct	ok	not_mentioned	released	unavailable
Haiku 5.5	imcs21	test	10084569	symptom_053	10084569	0.0010498	6.175358583917841	not_mentioned		not_mentioned	correct	ok	not_mentioned	released	unavailable
Haiku 5.5	imcs21	test	10084569	symptom_054	10084569	0.0010498	6.175358583917841	not_mentioned		not_mentioned	correct	ok	not_mentioned	released	unavailable
Haiku 5.5	imcs21	test	10084569	symptom_055	10084569	0.0010498	6.175358583917841	not_mentioned		not_mentioned	correct	ok	not_mentioned	released	unavailable
Haiku 5.5	imcs21	test	10084569	symptom_056	10084569	0.0010498	6.175358583917841	not_mentioned		not_mentioned	correct	ok	not_mentioned	released	unavailable
Haiku 5.5	imcs21	test	10084569	symptom_057	10084569	0.0010498	6.175358583917841	not_mentioned		not_mentioned	correct	ok	not_mentioned	released	unavailable
Haiku 5.5	imcs21	test	10084569	symptom_058	10084569	0.0010498	6.175358583917841	not_mentioned		not_mentioned	correct	ok	not_mentioned	released	unavailable
Haiku 5.5	imcs21	test	10084569	symptom_059	10084569	0.0010498	6.175358583917841	not_mentioned		not_mentioned	correct	ok	not_mentioned	released	unavailable
Haiku 5.5	imcs21	test	10084569	symptom_060	10084569	0.0010498	6.175358583917841	not_mentioned		not_mentioned	correct	ok	not_mentioned	released	unavailable
Haiku 5.5	imcs21	test	10084569	symptom_061	10084569	0.0010498	6.175358583917841	not_mentioned		not_mentioned	correct	ok	not_mentioned	released	unavailable
Haiku 5.5	imcs21	test	10084569	symptom_062	10084569	0.0010498	6.175358583917841	not_mentioned		not_mentioned	correct	ok	not_mentioned	released	unavailable
Haiku 5.5	imcs21	test	10084569	symptom_063	10084569	0.0010498	6.175358583917841	not_mentioned		not_mentioned	correct	ok	not_mentioned	released	unavailable
Haiku 5.5	imcs21	test	10084569	symptom_064	10084569	0.0010498	6.175358583917841	not_mentioned		not_mentioned	correct	ok	not_mentioned	released	unavailable
Haiku 5.5	imcs21	test	10084569	symptom_065	10084569	0.0010498	6.175358583917841	not_mentioned		not_mentioned	correct	ok	not_mentioned	released	unavailable
Haiku 5.5	imcs21	test	10084569	symptom_066	10084569	0.0010498	6.175358583917841	not_mentioned		not_mentioned	correct	ok	not_mentioned	released	unavailable
Haiku 5.5	imcs21	test	10084569	symptom_067	10084569	0.0010498	6.175358583917841	not_mentioned		not_mentioned	correct	ok	not_mentioned	released	unavailable
Haiku 5.5	imcs21	test	10084569	symptom_068	10084569	0.0010498	6.175358583917841	not_mentioned		not_mentioned	correct	ok	not_mentioned	released	unavailable
Haiku 5.5	imcs21	test	10084569	symptom_069	10084569	0.0010498	6.175358583917841	not_mentioned		not_mentioned	correct	ok	not_mentioned	released	unavailable
Haiku 5.5	imcs21	test	10084569	symptom_070	10084569	0.0010498	6.175358583917841	not_mentioned		not_mentioned	correct	ok	not_mentioned	released	unavailable
Haiku 5.5	imcs21	test	10084569	symptom_071	10084569	0.0010498	6.175358583917841	not_mentioned		not_mentioned	correct	ok	not_mentioned	released	unavailable
Haiku 5.5	imcs21	test	10084569	symptom_072	10084569	0.0010498	6.175358583917841	not_mentioned		not_mentioned	correct	ok	not_mentioned	released	unavailable
Haiku 5.5	imcs21	test	10084569	symptom_073	10084569	0.0010498	6.175358583917841	not_mentioned		not_mentioned	correct	ok	not_mentioned	released	unavailable
Haiku 5.5	imcs21	test	10084569	symptom_074	10084569	0.0010498	6.175358583917841	not_mentioned		not_mentioned	correct	ok	not_mentioned	released	unavailable
Haiku 5.5	imcs21	test	10084569	symptom_075	10084569	0.0010498	6.175358583917841	not_mentioned		not_mentioned	correct	ok	not_mentioned	released	unavailable
Haiku 5.5	imcs21	test	10084569	symptom_076	10084569	0.0010498	6.175358583917841	not_mentioned		not_mentioned	correct	ok	not_mentioned	released	unavailable
Haiku 5.5	imcs21	test	10084569	symptom_077	10084569	0.0010498	6.175358583917841	not_mentioned		not_mentioned	correct	ok	not_mentioned	released	unavailable
Haiku 5.5	imcs21	test	10084569	symptom_078	10084569	0.0010498	6.175358583917841	not_mentioned		not_mentioned	correct	ok	not_mentioned	released	unavailable
Haiku 5.5	imcs21	test	10084569	symptom_079	10084569	0.0010498	6.175358583917841	not_mentioned		not_mentioned	correct	ok	not_mentioned	released	unavailable
Haiku 5.5	imcs21	test	10084569	symptom_080	10084569	0.0010498	6.175358583917841	not_mentioned		not_mentioned	correct	ok	not_mentioned	released	unavailable
Haiku 5.5	imcs21	test	10084569	symptom_081	10084569	0.0010498	6.175358583917841	not_mentioned		not_mentioned	correct	ok	not_mentioned	released	unavailable
Haiku 5.5	imcs21	test	10084569	symptom_082	10084569	0.0010498	6.175358583917841	not_mentioned		not_mentioned	correct	ok	not_mentioned	released	unavailable
Haiku 5.5	imcs21	test	10084569	symptom_083	10084569	0.0010498	6.175358583917841	not_mentioned		not_mentioned	correct	ok	not_mentioned	released	unavailable
Haiku 5.5	imcs21	test	10084569	symptom_084	10084569	0.0010498	6.175358583917841	not_mentioned		not_mentioned	correct	ok	not_mentioned	released	unavailable
Haiku 5.5	imcs21	test	10084569	symptom_085	10084569	0.0010498	6.175358583917841	not_mentioned		not_mentioned	correct	ok	not_mentioned	released	unavailable
Haiku 5.5	imcs21	test	10084569	symptom_086	10084569	0.0010498	6.175358583917841	not_mentioned		not_mentioned	correct	ok	not_mentioned	released	unavailable
Haiku 5.5	imcs21	test	10084569	symptom_087	10084569	0.0010498	6.175358583917841	not_mentioned		not_mentioned	correct	ok	not_mentioned	released	unavailable
Haiku 5.5	imcs21	test	10084569	symptom_088	10084569	0.0010498	6.175358583917841	not_mentioned		not_mentioned	correct	ok	not_mentioned	released	unavailable
Haiku 5.5	imcs21	test	10084569	symptom_089	10084569	0.0010498	6.175358583917841	not_mentioned		not_mentioned	correct	ok	not_mentioned	released	unavailable
Haiku 5.5	imcs21	test	10084569	symptom_090	10084569	0.0010498	6.175358583917841	not_mentioned		not_mentioned	correct	ok	not_mentioned	released	unavailable
Haiku 5.5	imcs21	test	10084569	symptom_091	10084569	0.0010498	6.175358583917841	not_mentioned		not_mentioned	correct	ok	not_mentioned	released	unavailable
Haiku 5.5	imcs21	test	10084569	symptom_092	10084569	0.0010498	6.175358583917841	not_mentioned		not_mentioned	correct	ok	not_mentioned	released	unavailable
Haiku 5.5	imcs21	test	10084569	symptom_093	10084569	0.0010498	6.175358583917841	not_mentioned		not_mentioned	correct	ok	not_mentioned	released	unavailable
Haiku 5.5	imcs21	test	10084569	symptom_094	10084569	0.0010498	6.175358583917841	not_mentioned		not_mentioned	correct	ok	not_mentioned	released	unavailable
Haiku 5.5	imcs21	test	10084569	symptom_095	10084569	0.0010498	6.175358583917841	not_mentioned		not_mentioned	correct	ok	not_mentioned	released	unavailable
Haiku 5.5	imcs21	test	10084569	symptom_096	10084569	0.0010498	6.175358583917841	not_mentioned		not_mentioned	correct	ok	not_mentioned	released	unavailable
Haiku 5.5	imcs21	test	10084569	symptom_097	10084569	0.0010498	6.175358583917841	not_mentioned		not_mentioned	correct	ok	not_mentioned	released	unavailable
Haiku 5.5	imcs21	test	10084569	symptom_098	10084569	0.0010498	6.175358583917841	not_mentioned		not_mentioned	correct	ok	not_mentioned	released	unavailable
Haiku 5.5	imcs21	test	10084569	symptom_099	10084569	0.0010498	6.175358583917841	not_mentioned		not_mentioned	correct	ok	not_mentioned	released	unavailable
Haiku 5.5	imcs21	test	10084569	symptom_100	10084569	0.0010498	6.175358583917841	not_mentioned		not_mentioned	correct	ok	not_mentioned	released	unavailable
Haiku 5.5	imcs21	test	10084569	symptom_101	10084569	0.0010498	6.175358583917841	not_mentioned		not_mentioned	correct	ok	not_mentioned	released	unavailable
Haiku 5.5	imcs21	test	10084569	symptom_102	10084569	0.0010498	6.175358583917841	not_mentioned		not_mentioned	correct	ok	not_mentioned	released	unavailable
Haiku 5.5	imcs21	test	10084569	symptom_103	10084569	0.0010498	6.175358583917841	not_mentioned		not_mentioned	correct	ok	not_mentioned	released	unavailable
Haiku 5.5	imcs21	test	10084569	symptom_104	10084569	0.0010498	6.175358583917841	not_mentioned		not_mentioned	correct	ok	not_mentioned	released	unavailable
Haiku 5.5	imcs21	test	10084569	symptom_105	10084569	0.0010498	6.175358583917841	not_mentioned		not_mentioned	correct	ok	not_mentioned	released	unavailable
Haiku 5.5	imcs21	test	10084569	symptom_106	10084569	0.0010498	6.175358583917841	not_mentioned		not_mentioned	correct	ok	not_mentioned	released	unavailable
Haiku 5.5	imcs21	test	10084569	symptom_107	10084569	0.0010498	6.175358583917841	not_mentioned		not_mentioned	correct	ok	not_mentioned	released	unavailable
Haiku 5.5	imcs21	test	10084569	symptom_108	10084569	0.0010498	6.175358583917841	not_mentioned		not_mentioned	correct	ok	not_mentioned	released	unavailable
Haiku 5.5	imcs21	test	10084569	symptom_109	10084569	0.0010498	6.175358583917841	not_mentioned		not_mentioned	correct	ok	not_mentioned	released	unavailable
Haiku 5.5	imcs21	test	10084569	symptom_110	10084569	0.0010498	6.175358583917841	not_mentioned		not_mentioned	correct	ok	not_mentioned	released	unavailable
Haiku 5.5	imcs21	test	10084569	symptom_111	10084569	0.0010498	6.175358583917841	not_mentioned		not_mentioned	correct	ok	not_mentioned	released	unavailable
Haiku 5.5	imcs21	test	10084569	symptom_112	10084569	0.0010498	6.175358583917841	not_mentioned		not_mentioned	correct	ok	not_mentioned	released	unavailable
Haiku 5.5	imcs21	test	10084569	symptom_113	10084569	0.0010498	6.175358583917841	not_mentioned		not_mentioned	correct	ok	not_mentioned	released	unavailable
Haiku 5.5	imcs21	test	10084569	symptom_114	10084569	0.0010498	6.175358583917841	not_mentioned		not_mentioned	correct	ok	not_mentioned	released	unavailable
Haiku 5.5	imcs21	test	10084569	symptom_115	10084569	0.0010498	6.175358583917841	not_mentioned		not_mentioned	correct	ok	not_mentioned	released	unavailable
Haiku 5.5	imcs21	test	10084569	symptom_116	10084569	0.0010498	6.175358583917841	not_mentioned		not_mentioned	correct	ok	not_mentioned	released	unavailable
Haiku 5.5	imcs21	test	10084569	symptom_117	10084569	0.0010498	6.175358583917841	not_mentioned		not_mentioned	correct	ok	not_mentioned	released	unavailable
Haiku 5.5	imcs21	test	10084569	symptom_118	10084569	0.0010498	6.175358583917841	not_mentioned		not_mentioned	correct	ok	not_mentioned	released	unavailable
Haiku 5.5	imcs21	test	10084569	symptom_119	10084569	0.0010498	6.175358583917841	not_mentioned		not_mentioned	correct	ok	not_mentioned	released	unavailable
Haiku 5.5	imcs21	test	10084569	symptom_120	10084569	0.0010498	6.175358583917841	positive	0.7	uncertain	incorrect	ok	uncertain	released	reported_percentage
Haiku 5.5	imcs21	test	10084569	symptom_121	10084569	0.0010498	6.175358583917841	not_mentioned		not_mentioned	correct	ok	not_mentioned	released	unavailable
Haiku 5.5	imcs21	test	10084569	symptom_122	10084569	0.0010498	6.175358583917841	not_mentioned		not_mentioned	correct	ok	not_mentioned	released	unavailable
Haiku 5.5	imcs21	test	10084569	symptom_123	10084569	0.0010498	6.175358583917841	not_mentioned		not_mentioned	correct	ok	not_mentioned	released	unavailable
Haiku 5.5	imcs21	test	10084569	symptom_124	10084569	0.0010498	6.175358583917841	not_mentioned		not_mentioned	correct	ok	not_mentioned	released	unavailable
Haiku 5.5	imcs21	test	10084569	symptom_125	10084569	0.0010498	6.175358583917841	not_mentioned		not_mentioned	correct	ok	not_mentioned	released	unavailable
Haiku 5.5	imcs21	test	10084569	symptom_126	10084569	0.0010498	6.175358583917841	not_mentioned		not_mentioned	correct	ok	not_mentioned	released	unavailable
Haiku 5.5	imcs21	test	10084569	symptom_127	10084569	0.0010498	6.175358583917841	not_mentioned		not_mentioned	correct	ok	not_mentioned	released	unavailable
Haiku 5.5	imcs21	test	10084569	symptom_128	10084569	0.0010498	6.175358583917841	not_mentioned		not_mentioned	correct	ok	not_mentioned	released	unavailable
Haiku 5.5	imcs21	test	10084569	symptom_129	10084569	0.0010498	6.175358583917841	not_mentioned		not_mentioned	correct	ok	not_mentioned	released	unavailable
Haiku 5.5	imcs21	test	10084569	symptom_130	10084569	0.0010498	6.175358583917841	not_mentioned		not_mentioned	correct	ok	not_mentioned	released	unavailable
Haiku 5.5	imcs21	test	10084569	symptom_131	10084569	0.0010498	6.175358583917841	not_mentioned		not_mentioned	correct	ok	not_mentioned	released	unavailable
Haiku 5.5	imcs21	test	10084569	symptom_132	10084569	0.0010498	6.175358583917841	not_mentioned		not_mentioned	correct	ok	not_mentioned	released	unavailable
Haiku 5.5	imcs21	test	10084569	symptom_133	10084569	0.0010498	6.175358583917841	not_mentioned		not_mentioned	correct	ok	not_mentioned	released	unavailable
Haiku 5.5	imcs21	test	10084569	symptom_134	10084569	0.0010498	6.175358583917841	not_mentioned		not_mentioned	correct	ok	not_mentioned	released	unavailable
Haiku 5.5	imcs21	test	10084569	symptom_135	10084569	0.0010498	6.175358583917841	not_mentioned		not_mentioned	correct	ok	not_mentioned	released	unavailable
Haiku 5.5	imcs21	test	10084569	symptom_136	10084569	0.0010498	6.175358583917841	not_mentioned		not_mentioned	correct	ok	not_mentioned	released	unavailable
Haiku 5.5	imcs21	test	10084569	symptom_137	10084569	0.0010498	6.175358583917841	not_mentioned		not_mentioned	correct	ok	not_mentioned	released	unavailable
Haiku 5.5	imcs21	test	10084569	symptom_138	10084569	0.0010498	6.175358583917841	not_mentioned		not_mentioned	correct	ok	not_mentioned	released	unavailable
Haiku 5.5	imcs21	test	10084569	symptom_139	10084569	0.0010498	6.175358583917841	not_mentioned		not_mentioned	correct	ok	not_mentioned	released	unavailable
Haiku 5.5	imcs21	test	10084569	symptom_140	10084569	0.0010498	6.175358583917841	not_mentioned		not_mentioned	correct	ok	not_mentioned	released	unavailable
Haiku 5.5	imcs21	test	10084569	symptom_141	10084569	0.0010498	6.175358583917841	not_mentioned		not_mentioned	correct	ok	not_mentioned	released	unavailable
Haiku 5.5	imcs21	test	10084569	symptom_142	10084569	0.0010498	6.175358583917841	not_mentioned		not_mentioned	correct	ok	not_mentioned	released	unavailable
Haiku 5.5	imcs21	test	10084569	symptom_143	10084569	0.0010498	6.175358583917841	not_mentioned		not_mentioned	correct	ok	not_mentioned	released	unavailable
Haiku 5.5	imcs21	test	10084569	symptom_144	10084569	0.0010498	6.175358583917841	not_mentioned		not_mentioned	correct	ok	not_mentioned	released	unavailable
Haiku 5.5	imcs21	test	10084569	symptom_145	10084569	0.0010498	6.175358583917841	not_mentioned		not_mentioned	correct	ok	not_mentioned	released	unavailable
Haiku 5.5	imcs21	test	10084569	symptom_146	10084569	0.0010498	6.175358583917841	not_mentioned		not_mentioned	correct	ok	not_mentioned	released	unavailable
Haiku 5.5	imcs21	test	10084569	symptom_147	10084569	0.0010498	6.175358583917841	not_mentioned		not_mentioned	correct	ok	not_mentioned	released	unavailable
Haiku 5.5	imcs21	test	10084569	symptom_148	10084569	0.0010498	6.175358583917841	not_mentioned		not_mentioned	correct	ok	not_mentioned	released	unavailable
Haiku 5.5	imcs21	test	10084569	symptom_149	10084569	0.0010498	6.175358583917841	not_mentioned		not_mentioned	correct	ok	not_mentioned	released	unavailable
Haiku 5.5	imcs21	test	10084569	symptom_150	10084569	0.0010498	6.175358583917841	not_mentioned		not_mentioned	correct	ok	not_mentioned	released	unavailable
Haiku 5.5	imcs21	test	10084569	symptom_151	10084569	0.0010498	6.175358583917841	not_mentioned		not_mentioned	correct	ok	not_mentioned	released	unavailable
Haiku 5.5	imcs21	test	10084569	symptom_152	10084569	0.0010498	6.175358583917841	not_mentioned		not_mentioned	correct	ok	not_mentioned	released	unavailable
Haiku 5.5	imcs21	test	10084569	symptom_153	10084569	0.0010498	6.175358583917841	not_mentioned		not_mentioned	correct	ok	not_mentioned	released	unavailable
Haiku 5.5	imcs21	test	10084569	symptom_154	10084569	0.0010498	6.175358583917841	not_mentioned		not_mentioned	correct	ok	not_mentioned	released	unavailable
Haiku 5.5	imcs21	test	10084569	symptom_155	10084569	0.0010498	6.175358583917841	not_mentioned		not_mentioned	correct	ok	not_mentioned	released	unavailable
Haiku 5.5	imcs21	test	10084569	symptom_156	10084569	0.0010498	6.175358583917841	not_mentioned		not_mentioned	correct	ok	not_mentioned	released	unavailable
Haiku 5.5	imcs21	test	10084569	symptom_157	10084569	0.0010498	6.175358583917841	not_mentioned		not_mentioned	correct	ok	not_mentioned	released	unavailable
Haiku 5.5	imcs21	test	10084569	symptom_158	10084569	0.0010498	6.175358583917841	not_mentioned		not_mentioned	correct	ok	not_mentioned	released	unavailable
Haiku 5.5	imcs21	test	10084569	symptom_159	10084569	0.0010498	6.175358583917841	not_mentioned		not_mentioned	correct	ok	not_mentioned	released	unavailable
Haiku 5.5	imcs21	test	10084569	symptom_160	10084569	0.0010498	6.175358583917841	uncertain	0.4	uncertain	correct	ok	uncertain	released	reported_percentage
Haiku 5.5	imcs21	test	10084569	symptom_161	10084569	0.0010498	6.175358583917841	not_mentioned		not_mentioned	correct	ok	not_mentioned	released	unavailable
Haiku 5.5	imcs21	test	10084569	symptom_162	10084569	0.0010498	6.175358583917841	not_mentioned		not_mentioned	correct	ok	not_mentioned	released	unavailable
Haiku 5.5	imcs21	test	10084569	symptom_163	10084569	0.0010498	6.175358583917841	not_mentioned		not_mentioned	correct	ok	not_mentioned	released	unavailable
Haiku 5.5	imcs21	test	10084569	symptom_164	10084569	0.0010498	6.175358583917841	not_mentioned		not_mentioned	correct	ok	not_mentioned	released	unavailable
Haiku 5.5	imcs21	test	10084569	symptom_165	10084569	0.0010498	6.175358583917841	not_mentioned		not_mentioned	correct	ok	not_mentioned	released	unavailable
Haiku 5.5	imcs21	test	10084569	symptom_166	10084569	0.0010498	6.175358583917841	not_mentioned		not_mentioned	correct	ok	not_mentioned	released	unavailable
Haiku 5.5	imcs21	test	10084569	symptom_167	10084569	0.0010498	6.175358583917841	not_mentioned		not_mentioned	correct	ok	not_mentioned	released	unavailable
Haiku 5.5	imcs21	test	10084569	symptom_168	10084569	0.0010498	6.175358583917841	not_mentioned		not_mentioned	correct	ok	not_mentioned	released	unavailable
Haiku 5.5	imcs21	test	10084569	symptom_169	10084569	0.0010498	6.175358583917841	not_mentioned		not_mentioned	correct	ok	not_mentioned	released	unavailable
Haiku 5.5	imcs21	test	10084569	symptom_170	10084569	0.0010498	6.175358583917841	not_mentioned		not_mentioned	correct	ok	not_mentioned	released	unavailable
Haiku 5.5	imcs21	test	10084569	symptom_171	10084569	0.0010498	6.175358583917841	not_mentioned		not_mentioned	correct	ok	not_mentioned	released	unavailable
Haiku 5.5	imcs21	test	10084569	symptom_172	10084569	0.0010498	6.175358583917841	not_mentioned		not_mentioned	correct	ok	not_mentioned	released	unavailable
Haiku 5.5	imcs21	test	10084569	symptom_173	10084569	0.0010498	6.175358583917841	not_mentioned		not_mentioned	correct	ok	not_mentioned	released	unavailable
Haiku 5.5	imcs21	test	10084569	symptom_174	10084569	0.0010498	6.175358583917841	not_mentioned		not_mentioned	correct	ok	not_mentioned	released	unavailable
Haiku 5.5	imcs21	test	10084569	symptom_175	10084569	0.0010498	6.175358583917841	not_mentioned		not_mentioned	correct	ok	not_mentioned	released	unavailable
Haiku 5.5	imcs21	test	10084569	symptom_176	10084569	0.0010498	6.175358583917841	not_mentioned		not_mentioned	correct	ok	not_mentioned	released	unavailable
Haiku 5.5	imcs21	test	10084569	symptom_177	10084569	0.0010498	6.175358583917841	not_mentioned		not_mentioned	correct	ok	not_mentioned	released	unavailable
Haiku 5.5	imcs21	test	10084569	symptom_178	10084569	0.0010498	6.175358583917841	not_mentioned		not_mentioned	correct	ok	not_mentioned	released	unavailable
Haiku 5.5	imcs21	test	10084569	symptom_179	10084569	0.0010498	6.175358583917841	not_mentioned		not_mentioned	correct	ok	not_mentioned	released	unavailable
Haiku 5.5	imcs21	test	10084569	symptom_180	10084569	0.0010498	6.175358583917841	not_mentioned		not_mentioned	correct	ok	not_mentioned	released	unavailable
Haiku 5.5	imcs21	test	10084569	symptom_181	10084569	0.0010498	6.175358583917841	not_mentioned		not_mentioned	correct	ok	not_mentioned	released	unavailable
Haiku 5.5	imcs21	test	10084569	symptom_182	10084569	0.0010498	6.175358583917841	not_mentioned		not_mentioned	correct	ok	not_mentioned	released	unavailable
Haiku 5.5	imcs21	test	10084569	symptom_183	10084569	0.0010498	6.175358583917841	not_mentioned		not_mentioned	correct	ok	not_mentioned	released	unavailable
Haiku 5.5	imcs21	test	10084569	symptom_184	10084569	0.0010498	6.175358583917841	not_mentioned		not_mentioned	correct	ok	not_mentioned	released	unavailable
Haiku 5.5	imcs21	test	10084569	symptom_185	10084569	0.0010498	6.175358583917841	not_mentioned		not_mentioned	correct	ok	not_mentioned	released	unavailable
Haiku 5.5	imcs21	test	10084569	symptom_186	10084569	0.0010498	6.175358583917841	not_mentioned		not_mentioned	correct	ok	not_mentioned	released	unavailable
Haiku 5.5	imcs21	test	10084569	symptom_187	10084569	0.0010498	6.175358583917841	not_mentioned		not_mentioned	correct	ok	not_mentioned	released	unavailable
Haiku 5.5	imcs21	test	10084569	symptom_188	10084569	0.0010498	6.175358583917841	not_mentioned		not_mentioned	correct	ok	not_mentioned	released	unavailable
Haiku 5.5	imcs21	test	10084569	symptom_189	10084569	0.0010498	6.175358583917841	not_mentioned		not_mentioned	correct	ok	not_mentioned	released	unavailable
Haiku 5.5	imcs21	test	10084569	symptom_190	10084569	0.0010498	6.175358583917841	not_mentioned		not_mentioned	correct	ok	not_mentioned	released	unavailable
Haiku 5.5	imcs21	test	10084569	symptom_191	10084569	0.0010498	6.175358583917841	not_mentioned		not_mentioned	correct	ok	not_mentioned	released	unavailable
Haiku 5.5	imcs21	test	10084569	symptom_192	10084569	0.0010498	6.175358583917841	not_mentioned		not_mentioned	correct	ok	not_mentioned	released	unavailable
Haiku 5.5	imcs21	test	10084569	symptom_193	10084569	0.0010498	6.175358583917841	not_mentioned		not_mentioned	correct	ok	not_mentioned	released	unavailable
Haiku 5.5	imcs21	test	10084569	symptom_194	10084569	0.0010498	6.175358583917841	not_mentioned		not_mentioned	correct	ok	not_mentioned	released	unavailable
Haiku 5.5	imcs21	test	10084569	symptom_195	10084569	0.0010498	6.175358583917841	not_mentioned		not_mentioned	correct	ok	not_mentioned	released	unavailable
Haiku 5.5	imcs21	test	10084569	symptom_196	10084569	0.0010498	6.175358583917841	not_mentioned		not_mentioned	correct	ok	not_mentioned	released	unavailable
Haiku 5.5	imcs21	test	10084569	symptom_197	10084569	0.0010498	6.175358583917841	not_mentioned		not_mentioned	correct	ok	not_mentioned	released	unavailable
Haiku 5.5	imcs21	test	10084569	symptom_198	10084569	0.0010498	6.175358583917841	not_mentioned		not_mentioned	correct	ok	not_mentioned	released	unavailable
Haiku 5.5	imcs21	test	10084569	symptom_199	10084569	0.0010498	6.175358583917841	not_mentioned		not_mentioned	correct	ok	not_mentioned	released	unavailable
Haiku 5.5	imcs21	test	10084569	symptom_200	10084569	0.0010498	6.175358583917841	not_mentioned		not_mentioned	correct	ok	not_mentioned	released	unavailable
Haiku 5.5	imcs21	test	10084569	symptom_201	10084569	0.0010498	6.175358583917841	not_mentioned		not_mentioned	correct	ok	not_mentioned	released	unavailable
Haiku 5.5	imcs21	test	10084569	symptom_202	10084569	0.0010498	6.175358583917841	not_mentioned		not_mentioned	correct	ok	not_mentioned	released	unavailable
Haiku 5.5	imcs21	test	10084569	symptom_203	10084569	0.0010498	6.175358583917841	not_mentioned		not_mentioned	correct	ok	not_mentioned	released	unavailable
Haiku 5.5	imcs21	test	10084569	symptom_204	10084569	0.0010498	6.175358583917841	not_mentioned		not_mentioned	correct	ok	not_mentioned	released	unavailable
Haiku 5.5	imcs21	test	10084569	symptom_205	10084569	0.0010498	6.175358583917841	not_mentioned		not_mentioned	correct	ok	not_mentioned	released	unavailable
Haiku 5.5	imcs21	test	10084569	symptom_206	10084569	0.0010498	6.175358583917841	not_mentioned		not_mentioned	correct	ok	not_mentioned	released	unavailable
Haiku 5.5	imcs21	test	10084569	symptom_207	10084569	0.0010498	6.175358583917841	not_mentioned		not_mentioned	correct	ok	not_mentioned	released	unavailable
Haiku 5.5	imcs21	test	10084569	symptom_208	10084569	0.0010498	6.175358583917841	not_mentioned		not_mentioned	correct	ok	not_mentioned	released	unavailable
Haiku 5.5	imcs21	test	10084569	symptom_209	10084569	0.0010498	6.175358583917841	not_mentioned		not_mentioned	correct	ok	not_mentioned	released	unavailable
Haiku 5.5	imcs21	test	10084569	symptom_210	10084569	0.0010498	6.175358583917841	not_mentioned		not_mentioned	correct	ok	not_mentioned	released	unavailable
Haiku 5.5	imcs21	test	10084569	symptom_211	10084569	0.0010498	6.175358583917841	not_mentioned		not_mentioned	correct	ok	not_mentioned	released	unavailable
Haiku 5.5	imcs21	test	10084569	symptom_212	10084569	0.0010498	6.175358583917841	not_mentioned		not_mentioned	correct	ok	not_mentioned	released	unavailable
Haiku 5.5	imcs21	test	10084569	symptom_213	10084569	0.0010498	6.175358583917841	not_mentioned		not_mentioned	correct	ok	not_mentioned	released	unavailable
Haiku 5.5	imcs21	test	10084569	symptom_214	10084569	0.0010498	6.175358583917841	not_mentioned		not_mentioned	correct	ok	not_mentioned	released	unavailable
Haiku 5.5	imcs21	test	10084569	symptom_215	10084569	0.0010498	6.175358583917841	not_mentioned		not_mentioned	correct	ok	not_mentioned	released	unavailable
Haiku 5.5	imcs21	test	10084569	symptom_216	10084569	0.0010498	6.175358583917841	not_mentioned		not_mentioned	correct	ok	not_mentioned	released	unavailable
Haiku 5.5	imcs21	test	10084569	symptom_217	10084569	0.0010498	6.175358583917841	not_mentioned		not_mentioned	correct	ok	not_mentioned	released	unavailable
Haiku 5.5	imcs21	test	10084569	symptom_218	10084569	0.0010498	6.175358583917841	not_mentioned		not_mentioned	correct	ok	not_mentioned	released	unavailable
Haiku 5.5	imcs21	test	10084569	symptom_219	10084569	0.0010498	6.175358583917841	not_mentioned		not_mentioned	correct	ok	not_mentioned	released	unavailable
Haiku 5.5	imcs21	test	10084569	symptom_220	10084569	0.0010498	6.175358583917841	not_mentioned		not_mentioned	correct	ok	not_mentioned	released	unavailable
Haiku 5.5	imcs21	test	10084569	symptom_221	10084569	0.0010498	6.175358583917841	not_mentioned		not_mentioned	correct	ok	not_mentioned	released	unavailable
Haiku 5.5	imcs21	test	10084569	symptom_222	10084569	0.0010498	6.175358583917841	not_mentioned		not_mentioned	correct	ok	not_mentioned	released	unavailable
Haiku 5.5	imcs21	test	10084569	symptom_223	10084569	0.0010498	6.175358583917841	not_mentioned		not_mentioned	correct	ok	not_mentioned	released	unavailable
Haiku 5.5	imcs21	test	10084569	symptom_224	10084569	0.0010498	6.175358583917841	not_mentioned		not_mentioned	correct	ok	not_mentioned	released	unavailable
Haiku 5.5	imcs21	test	10084569	symptom_225	10084569	0.0010498	6.175358583917841	not_mentioned		not_mentioned	correct	ok	not_mentioned	released	unavailable
Haiku 5.5	imcs21	test	10084569	symptom_226	10084569	0.0010498	6.175358583917841	not_mentioned		not_mentioned	correct	ok	not_mentioned	released	unavailable
Haiku 5.5	imcs21	test	10084569	symptom_227	10084569	0.0010498	6.175358583917841	not_mentioned		not_mentioned	correct	ok	not_mentioned	released	unavailable
Haiku 5.5	imcs21	test	10084569	symptom_228	10084569	0.0010498	6.175358583917841	not_mentioned		not_mentioned	correct	ok	not_mentioned	released	unavailable
Haiku 5.5	imcs21	test	10084569	symptom_229	10084569	0.0010498	6.175358583917841	not_mentioned		not_mentioned	correct	ok	not_mentioned	released	unavailable
Haiku 5.5	imcs21	test	10084569	symptom_230	10084569	0.0010498	6.175358583917841	not_mentioned		not_mentioned	correct	ok	not_mentioned	released	unavailable
Haiku 5.5	imcs21	test	10084569	symptom_231	10084569	0.0010498	6.175358583917841	not_mentioned		not_mentioned	correct	ok	not_mentioned	released	unavailable
Haiku 5.5	imcs21	test	10084569	symptom_232	10084569	0.0010498	6.175358583917841	not_mentioned		not_mentioned	correct	ok	not_mentioned	released	unavailable
Haiku 5.5	imcs21	test	10084569	symptom_233	10084569	0.0010498	6.175358583917841	not_mentioned		not_mentioned	correct	ok	not_mentioned	released	unavailable
Haiku 5.5	imcs21	test	10084569	symptom_234	10084569	0.0010498	6.175358583917841	not_mentioned		not_mentioned	correct	ok	not_mentioned	released	unavailable
Haiku 5.5	imcs21	test	10084569	symptom_235	10084569	0.0010498	6.175358583917841	not_mentioned		not_mentioned	correct	ok	not_mentioned	released	unavailable
Haiku 5.5	imcs21	test	10084569	symptom_236	10084569	0.0010498	6.175358583917841	not_mentioned		not_mentioned	correct	ok	not_mentioned	released	unavailable
Haiku 5.5	imcs21	test	10084569	symptom_237	10084569	0.0010498	6.175358583917841	not_mentioned		not_mentioned	correct	ok	not_mentioned	released	unavailable
Haiku 5.5	imcs21	test	10084569	symptom_238	10084569	0.0010498	6.175358583917841	not_mentioned		not_mentioned	correct	ok	not_mentioned	released	unavailable
Haiku 5.5	imcs21	test	10084569	symptom_239	10084569	0.0010498	6.175358583917841	not_mentioned		not_mentioned	correct	ok	not_mentioned	released	unavailable
Haiku 5.5	imcs21	test	10084569	symptom_240	10084569	0.0010498	6.175358583917841	not_mentioned		not_mentioned	correct	ok	not_mentioned	released	unavailable
Haiku 5.5	imcs21	test	10084569	symptom_241	10084569	0.0010498	6.175358583917841	not_mentioned		not_mentioned	correct	ok	not_mentioned	released	unavailable
Haiku 5.5	imcs21	test	10084569	symptom_242	10084569	0.0010498	6.175358583917841	not_mentioned		not_mentioned	correct	ok	not_mentioned	released	unavailable
Haiku 5.5	imcs21	test	10084569	symptom_243	10084569	0.0010498	6.175358583917841	not_mentioned		not_mentioned	correct	ok	not_mentioned	released	unavailable
Haiku 5.5	imcs21	test	10084569	symptom_244	10084569	0.0010498	6.175358583917841	not_mentioned		not_mentioned	correct	ok	not_mentioned	released	unavailable
Haiku 5.5	imcs21	test	10084569	symptom_245	10084569	0.0010498	6.175358583917841	not_mentioned		not_mentioned	correct	ok	not_mentioned	released	unavailable
Haiku 5.5	imcs21	test	10084569	symptom_246	10084569	0.0010498	6.175358583917841	not_mentioned		not_mentioned	correct	ok	not_mentioned	released	unavailable
Haiku 5.5	imcs21	test	10084569	symptom_247	10084569	0.0010498	6.175358583917841	not_mentioned		not_mentioned	correct	ok	not_mentioned	released	unavailable
Haiku 5.5	imcs21	test	10084569	symptom_248	10084569	0.0010498	6.175358583917841	not_mentioned		not_mentioned	correct	ok	not_mentioned	released	unavailable
Haiku 5.5	imcs21	test	10084569	symptom_249	10084569	0.0010498	6.175358583917841	not_mentioned		not_mentioned	correct	ok	not_mentioned	released	unavailable
Haiku 5.5	imcs21	test	10084569	symptom_250	10084569	0.0010498	6.175358583917841	not_mentioned		not_mentioned	correct	ok	not_mentioned	released	unavailable
Haiku 5.5	imcs21	test	10084569	symptom_251	10084569	0.0010498	6.175358583917841	not_mentioned		not_mentioned	correct	ok	not_mentioned	released	unavailable
Haiku 5.5	imcs21	test	10084569	symptom_252	10084569	0.0010498	6.175358583917841	not_mentioned		not_mentioned	correct	ok	not_mentioned	released	unavailable
Haiku 5.5	imcs21	test	10084569	symptom_253	10084569	0.0010498	6.175358583917841	not_mentioned		not_mentioned	correct	ok	not_mentioned	released	unavailable
Haiku 5.5	imcs21	test	10084569	symptom_254	10084569	0.0010498	6.175358583917841	not_mentioned		not_mentioned	correct	ok	not_mentioned	released	unavailable
Haiku 5.5	imcs21	test	10084569	symptom_255	10084569	0.0010498	6.175358583917841	not_mentioned		not_mentioned	correct	ok	not_mentioned	released	unavailable
Haiku 5.5	imcs21	test	10084569	symptom_256	10084569	0.0010498	6.175358583917841	not_mentioned		not_mentioned	correct	ok	not_mentioned	released	unavailable
Haiku 5.5	imcs21	test	10084569	symptom_257	10084569	0.0010498	6.175358583917841	not_mentioned		not_mentioned	correct	ok	not_mentioned	released	unavailable
Haiku 5.5	imcs21	test	10084569	symptom_258	10084569	0.0010498	6.175358583917841	not_mentioned		not_mentioned	correct	ok	not_mentioned	released	unavailable
Haiku 5.5	imcs21	test	10084569	symptom_259	10084569	0.0010498	6.175358583917841	not_mentioned		not_mentioned	correct	ok	not_mentioned	released	unavailable
Haiku 5.5	imcs21	test	10084569	symptom_260	10084569	0.0010498	6.175358583917841	not_mentioned		not_mentioned	correct	ok	not_mentioned	released	unavailable
Haiku 5.5	imcs21	test	10084569	symptom_261	10084569	0.0010498	6.175358583917841	not_mentioned		not_mentioned	correct	ok	not_mentioned	released	unavailable
Haiku 5.5	imcs21	test	10084569	symptom_262	10084569	0.0010498	6.175358583917841	not_mentioned		not_mentioned	correct	ok	not_mentioned	released	unavailable
Haiku 5.5	imcs21	test	10084569	symptom_263	10084569	0.0010498	6.175358583917841	not_mentioned		not_mentioned	correct	ok	not_mentioned	released	unavailable
Haiku 5.5	imcs21	test	10084569	symptom_264	10084569	0.0010498	6.175358583917841	not_mentioned		not_mentioned	correct	ok	not_mentioned	released	unavailable
Haiku 5.5	imcs21	test	10084569	symptom_265	10084569	0.0010498	6.175358583917841	not_mentioned		not_mentioned	correct	ok	not_mentioned	released	unavailable
Haiku 5.5	imcs21	test	10084569	symptom_266	10084569	0.0010498	6.175358583917841	not_mentioned		not_mentioned	correct	ok	not_mentioned	released	unavailable
Haiku 5.5	imcs21	test	10084569	symptom_267	10084569	0.0010498	6.175358583917841	not_mentioned		not_mentioned	correct	ok	not_mentioned	released	unavailable
Haiku 5.5	imcs21	test	10084569	symptom_268	10084569	0.0010498	6.175358583917841	not_mentioned		not_mentioned	correct	ok	not_mentioned	released	unavailable
Haiku 5.5	imcs21	test	10084569	symptom_269	10084569	0.0010498	6.175358583917841	not_mentioned		not_mentioned	correct	ok	not_mentioned	released	unavailable
Haiku 5.5	imcs21	test	10084569	symptom_270	10084569	0.0010498	6.175358583917841	not_mentioned		not_mentioned	correct	ok	not_mentioned	released	unavailable
Haiku 5.5	imcs21	test	10084569	symptom_271	10084569	0.0010498	6.175358583917841	not_mentioned		not_mentioned	correct	ok	not_mentioned	released	unavailable
Haiku 5.5	imcs21	test	10084569	symptom_272	10084569	0.0010498	6.175358583917841	not_mentioned		not_mentioned	correct	ok	not_mentioned	released	unavailable
Haiku 5.5	imcs21	test	10084569	symptom_273	10084569	0.0010498	6.175358583917841	not_mentioned		not_mentioned	correct	ok	not_mentioned	released	unavailable
Haiku 5.5	imcs21	test	10084569	symptom_274	10084569	0.0010498	6.175358583917841	not_mentioned		not_mentioned	correct	ok	not_mentioned	released	unavailable
Haiku 5.5	imcs21	test	10084569	symptom_275	10084569	0.0010498	6.175358583917841	not_mentioned		not_mentioned	correct	ok	not_mentioned	released	unavailable
Haiku 5.5	imcs21	test	10084569	symptom_276	10084569	0.0010498	6.175358583917841	not_mentioned		not_mentioned	correct	ok	not_mentioned	released	unavailable
Haiku 5.5	imcs21	test	10084569	symptom_277	10084569	0.0010498	6.175358583917841	not_mentioned		not_mentioned	correct	ok	not_mentioned	released	unavailable
Haiku 5.5	imcs21	test	10084569	symptom_278	10084569	0.0010498	6.175358583917841	not_mentioned		not_mentioned	correct	ok	not_mentioned	released	unavailable
Haiku 5.5	imcs21	test	10084569	symptom_279	10084569	0.0010498	6.175358583917841	not_mentioned		not_mentioned	correct	ok	not_mentioned	released	unavailable
Haiku 5.5	imcs21	test	10084569	symptom_280	10084569	0.0010498	6.175358583917841	not_mentioned		not_mentioned	correct	ok	not_mentioned	released	unavailable
Haiku 5.5	imcs21	test	10084569	symptom_281	10084569	0.0010498	6.175358583917841	not_mentioned		not_mentioned	correct	ok	not_mentioned	released	unavailable
Haiku 5.5	imcs21	test	10084569	symptom_282	10084569	0.0010498	6.175358583917841	not_mentioned		not_mentioned	correct	ok	not_mentioned	released	unavailable
Haiku 5.5	imcs21	test	10084569	symptom_283	10084569	0.0010498	6.175358583917841	not_mentioned		not_mentioned	correct	ok	not_mentioned	released	unavailable
Haiku 5.5	imcs21	test	10084569	symptom_284	10084569	0.0010498	6.175358583917841	not_mentioned		not_mentioned	correct	ok	not_mentioned	released	unavailable
Haiku 5.5	imcs21	test	10084569	symptom_285	10084569	0.0010498	6.175358583917841	not_mentioned		not_mentioned	correct	ok	not_mentioned	released	unavailable
Haiku 5.5	imcs21	test	10084569	symptom_286	10084569	0.0010498	6.175358583917841	not_mentioned		not_mentioned	correct	ok	not_mentioned	released	unavailable
Haiku 5.5	imcs21	test	10084569	symptom_287	10084569	0.0010498	6.175358583917841	not_mentioned		not_mentioned	correct	ok	not_mentioned	released	unavailable
Haiku 5.5	imcs21	test	10084569	symptom_288	10084569	0.0010498	6.175358583917841	not_mentioned		not_mentioned	correct	ok	not_mentioned	released	unavailable
Haiku 5.5	imcs21	test	10084569	symptom_289	10084569	0.0010498	6.175358583917841	not_mentioned		not_mentioned	correct	ok	not_mentioned	released	unavailable
Haiku 5.5	imcs21	test	10084569	symptom_290	10084569	0.0010498	6.175358583917841	not_mentioned		not_mentioned	correct	ok	not_mentioned	released	unavailable
Haiku 5.5	imcs21	test	10084569	symptom_291	10084569	0.0010498	6.175358583917841	not_mentioned		not_mentioned	correct	ok	not_mentioned	released	unavailable
Haiku 5.5	imcs21	test	10084569	symptom_292	10084569	0.0010498	6.175358583917841	not_mentioned		not_mentioned	correct	ok	not_mentioned	released	unavailable
Haiku 5.5	imcs21	test	10084569	symptom_293	10084569	0.0010498	6.175358583917841	not_mentioned		not_mentioned	correct	ok	not_mentioned	released	unavailable
Haiku 5.5	imcs21	test	10084569	symptom_294	10084569	0.0010498	6.175358583917841	not_mentioned		not_mentioned	correct	ok	not_mentioned	released	unavailable
Haiku 5.5	imcs21	test	10084569	symptom_295	10084569	0.0010498	6.175358583917841	not_mentioned		not_mentioned	correct	ok	not_mentioned	released	unavailable
Haiku 5.5	imcs21	test	10084569	symptom_296	10084569	0.0010498	6.175358583917841	not_mentioned		not_mentioned	correct	ok	not_mentioned	released	unavailable
Haiku 5.5	imcs21	test	10084569	symptom_297	10084569	0.0010498	6.175358583917841	not_mentioned		not_mentioned	correct	ok	not_mentioned	released	unavailable
Haiku 5.5	imcs21	test	10084569	symptom_298	10084569	0.0010498	6.175358583917841	not_mentioned		not_mentioned	correct	ok	not_mentioned	released	unavailable
Haiku 5.5	imcs21	test	10084569	symptom_299	10084569	0.0010498	6.175358583917841	not_mentioned		not_mentioned	correct	ok	not_mentioned	released	unavailable
Haiku 5.5	imcs21	test	10084569	symptom_300	10084569	0.0010498	6.175358583917841	not_mentioned		not_mentioned	correct	ok	not_mentioned	released	unavailable
Haiku 5.5	imcs21	test	10084569	symptom_301	10084569	0.0010498	6.175358583917841	not_mentioned		not_mentioned	correct	ok	not_mentioned	released	unavailable
Haiku 5.5	imcs21	test	10084569	symptom_302	10084569	0.0010498	6.175358583917841	not_mentioned		not_mentioned	correct	ok	not_mentioned	released	unavailable
Haiku 5.5	imcs21	test	10084569	symptom_303	10084569	0.0010498	6.175358583917841	not_mentioned		not_mentioned	correct	ok	not_mentioned	released	unavailable
Haiku 5.5	imcs21	test	10084569	symptom_304	10084569	0.0010498	6.175358583917841	not_mentioned		not_mentioned	correct	ok	not_mentioned	released	unavailable
Haiku 5.5	imcs21	test	10084569	symptom_305	10084569	0.0010498	6.175358583917841	not_mentioned		not_mentioned	correct	ok	not_mentioned	released	unavailable
Haiku 5.5	imcs21	test	10084569	symptom_306	10084569	0.0010498	6.175358583917841	not_mentioned		not_mentioned	correct	ok	not_mentioned	released	unavailable
Haiku 5.5	imcs21	test	10084569	symptom_307	10084569	0.0010498	6.175358583917841	not_mentioned		not_mentioned	correct	ok	not_mentioned	released	unavailable
Haiku 5.5	imcs21	test	10084569	symptom_308	10084569	0.0010498	6.175358583917841	not_mentioned		not_mentioned	correct	ok	not_mentioned	released	unavailable
Haiku 5.5	imcs21	test	10084569	symptom_309	10084569	0.0010498	6.175358583917841	not_mentioned		not_mentioned	correct	ok	not_mentioned	released	unavailable
Haiku 5.5	imcs21	test	10084569	symptom_310	10084569	0.0010498	6.175358583917841	not_mentioned		not_mentioned	correct	ok	not_mentioned	released	unavailable
Haiku 5.5	imcs21	test	10084569	symptom_311	10084569	0.0010498	6.175358583917841	not_mentioned		not_mentioned	correct	ok	not_mentioned	released	unavailable
Haiku 5.5	imcs21	test	10084569	symptom_312	10084569	0.0010498	6.175358583917841	not_mentioned		not_mentioned	correct	ok	not_mentioned	released	unavailable
Haiku 5.5	imcs21	test	10084569	symptom_313	10084569	0.0010498	6.175358583917841	not_mentioned		not_mentioned	correct	ok	not_mentioned	released	unavailable
Haiku 5.5	imcs21	test	10084569	symptom_314	10084569	0.0010498	6.175358583917841	not_mentioned		not_mentioned	correct	ok	not_mentioned	released	unavailable
Haiku 5.5	imcs21	test	10084569	symptom_315	10084569	0.0010498	6.175358583917841	not_mentioned		not_mentioned	correct	ok	not_mentioned	released	unavailable
Haiku 5.5	imcs21	test	10084569	symptom_316	10084569	0.0010498	6.175358583917841	not_mentioned		not_mentioned	correct	ok	not_mentioned	released	unavailable
Haiku 5.5	imcs21	test	10084569	symptom_317	10084569	0.0010498	6.175358583917841	not_mentioned		not_mentioned	correct	ok	not_mentioned	released	unavailable
Haiku 5.5	imcs21	test	10084569	symptom_318	10084569	0.0010498	6.175358583917841	not_mentioned		not_mentioned	correct	ok	not_mentioned	released	unavailable
Haiku 5.5	imcs21	test	10084569	symptom_319	10084569	0.0010498	6.175358583917841	not_mentioned		not_mentioned	correct	ok	not_mentioned	released	unavailable
Haiku 5.5	imcs21	test	10084569	symptom_320	10084569	0.0010498	6.175358583917841	not_mentioned		not_mentioned	correct	ok	not_mentioned	released	unavailable
Haiku 5.5	imcs21	test	10084569	symptom_321	10084569	0.0010498	6.175358583917841	not_mentioned		not_mentioned	correct	ok	not_mentioned	released	unavailable
Haiku 5.5	imcs21	test	10084569	symptom_322	10084569	0.0010498	6.175358583917841	not_mentioned		not_mentioned	correct	ok	not_mentioned	released	unavailable
Haiku 5.5	imcs21	test	10084569	symptom_323	10084569	0.0010498	6.175358583917841	not_mentioned		not_mentioned	correct	ok	not_mentioned	released	unavailable
Haiku 5.5	imcs21	test	10084569	symptom_324	10084569	0.0010498	6.175358583917841	not_mentioned		not_mentioned	correct	ok	not_mentioned	released	unavailable
Haiku 5.5	imcs21	test	10084569	symptom_325	10084569	0.0010498	6.175358583917841	not_mentioned		not_mentioned	correct	ok	not_mentioned	released	unavailable
Haiku 5.5	imcs21	test	10084569	symptom_326	10084569	0.0010498	6.175358583917841	not_mentioned		not_mentioned	correct	ok	not_mentioned	released	unavailable
Haiku 5.5	imcs21	test	10084569	symptom_327	10084569	0.0010498	6.175358583917841	not_mentioned		not_mentioned	correct	ok	not_mentioned	released	unavailable
Haiku 5.5	imcs21	test	10084569	symptom_328	10084569	0.0010498	6.175358583917841	not_mentioned		not_mentioned	correct	ok	not_mentioned	released	unavailable
Haiku 5.5	imcs21	test	10084569	symptom_329	10084569	0.0010498	6.175358583917841	not_mentioned		not_mentioned	correct	ok	not_mentioned	released	unavailable
Haiku 5.5	imcs21	test	10084569	symptom_330	10084569	0.0010498	6.175358583917841	not_mentioned		not_mentioned	correct	ok	not_mentioned	released	unavailable
Haiku 5.5	imcs21	test	10084795	symptom_000	10084795	0.0005247	4.17193145910278	not_mentioned		not_mentioned	correct	ok	not_mentioned	released	unavailable
Haiku 5.5	imcs21	test	10084795	symptom_001	10084795	0.0005247	4.17193145910278	positive	0.8	positive	correct	ok	positive	released	reported_percentage
Haiku 5.5	imcs21	test	10084795	symptom_002	10084795	0.0005247	4.17193145910278	not_mentioned		not_mentioned	correct	ok	not_mentioned	released	unavailable
Haiku 5.5	imcs21	test	10084795	symptom_003	10084795	0.0005247	4.17193145910278	not_mentioned		not_mentioned	correct	ok	not_mentioned	released	unavailable
Haiku 5.5	imcs21	test	10084795	symptom_004	10084795	0.0005247	4.17193145910278	not_mentioned		not_mentioned	correct	ok	not_mentioned	released	unavailable
Haiku 5.5	imcs21	test	10084795	symptom_005	10084795	0.0005247	4.17193145910278	not_mentioned		not_mentioned	correct	ok	not_mentioned	released	unavailable
Haiku 5.5	imcs21	test	10084795	symptom_006	10084795	0.0005247	4.17193145910278	not_mentioned		not_mentioned	correct	ok	not_mentioned	released	unavailable
Haiku 5.5	imcs21	test	10084795	symptom_007	10084795	0.0005247	4.17193145910278	not_mentioned		not_mentioned	correct	ok	not_mentioned	released	unavailable
Haiku 5.5	imcs21	test	10084795	symptom_008	10084795	0.0005247	4.17193145910278	not_mentioned		not_mentioned	correct	ok	not_mentioned	released	unavailable
Haiku 5.5	imcs21	test	10084795	symptom_009	10084795	0.0005247	4.17193145910278	not_mentioned		not_mentioned	correct	ok	not_mentioned	released	unavailable
Haiku 5.5	imcs21	test	10084795	symptom_010	10084795	0.0005247	4.17193145910278	not_mentioned		not_mentioned	correct	ok	not_mentioned	released	unavailable
Haiku 5.5	imcs21	test	10084795	symptom_011	10084795	0.0005247	4.17193145910278	not_mentioned		not_mentioned	correct	ok	not_mentioned	released	unavailable
Haiku 5.5	imcs21	test	10084795	symptom_012	10084795	0.0005247	4.17193145910278	not_mentioned		not_mentioned	correct	ok	not_mentioned	released	unavailable
Haiku 5.5	imcs21	test	10084795	symptom_013	10084795	0.0005247	4.17193145910278	not_mentioned		not_mentioned	correct	ok	not_mentioned	released	unavailable
Haiku 5.5	imcs21	test	10084795	symptom_014	10084795	0.0005247	4.17193145910278	not_mentioned		not_mentioned	correct	ok	not_mentioned	released	unavailable
Haiku 5.5	imcs21	test	10084795	symptom_015	10084795	0.0005247	4.17193145910278	not_mentioned		positive	incorrect	ok	positive	released	unavailable
Haiku 5.5	imcs21	test	10084795	symptom_016	10084795	0.0005247	4.17193145910278	not_mentioned		not_mentioned	correct	ok	not_mentioned	released	unavailable
Haiku 5.5	imcs21	test	10084795	symptom_017	10084795	0.0005247	4.17193145910278	not_mentioned		not_mentioned	correct	ok	not_mentioned	released	unavailable
Haiku 5.5	imcs21	test	10084795	symptom_018	10084795	0.0005247	4.17193145910278	not_mentioned		not_mentioned	correct	ok	not_mentioned	released	unavailable
Haiku 5.5	imcs21	test	10084795	symptom_019	10084795	0.0005247	4.17193145910278	not_mentioned		not_mentioned	correct	ok	not_mentioned	released	unavailable
Haiku 5.5	imcs21	test	10084795	symptom_020	10084795	0.0005247	4.17193145910278	not_mentioned		not_mentioned	correct	ok	not_mentioned	released	unavailable
Haiku 5.5	imcs21	test	10084795	symptom_021	10084795	0.0005247	4.17193145910278	positive	0.6	not_mentioned	incorrect	ok	not_mentioned	released	reported_percentage
Haiku 5.5	imcs21	test	10084795	symptom_022	10084795	0.0005247	4.17193145910278	not_mentioned		not_mentioned	correct	ok	not_mentioned	released	unavailable
Haiku 5.5	imcs21	test	10084795	symptom_023	10084795	0.0005247	4.17193145910278	not_mentioned		not_mentioned	correct	ok	not_mentioned	released	unavailable
Haiku 5.5	imcs21	test	10084795	symptom_024	10084795	0.0005247	4.17193145910278	not_mentioned		not_mentioned	correct	ok	not_mentioned	released	unavailable
Haiku 5.5	imcs21	test	10084795	symptom_025	10084795	0.0005247	4.17193145910278	not_mentioned		not_mentioned	correct	ok	not_mentioned	released	unavailable
Haiku 5.5	imcs21	test	10084795	symptom_026	10084795	0.0005247	4.17193145910278	not_mentioned		not_mentioned	correct	ok	not_mentioned	released	unavailable
Haiku 5.5	imcs21	test	10084795	symptom_027	10084795	0.0005247	4.17193145910278	not_mentioned		not_mentioned	correct	ok	not_mentioned	released	unavailable
Haiku 5.5	imcs21	test	10084795	symptom_028	10084795	0.0005247	4.17193145910278	not_mentioned		not_mentioned	correct	ok	not_mentioned	released	unavailable
Haiku 5.5	imcs21	test	10084795	symptom_029	10084795	0.0005247	4.17193145910278	not_mentioned		not_mentioned	correct	ok	not_mentioned	released	unavailable
Haiku 5.5	imcs21	test	10084795	symptom_030	10084795	0.0005247	4.17193145910278	not_mentioned		not_mentioned	correct	ok	not_mentioned	released	unavailable
Haiku 5.5	imcs21	test	10084795	symptom_031	10084795	0.0005247	4.17193145910278	not_mentioned		not_mentioned	correct	ok	not_mentioned	released	unavailable
Haiku 5.5	imcs21	test	10084795	symptom_032	10084795	0.0005247	4.17193145910278	not_mentioned		not_mentioned	correct	ok	not_mentioned	released	unavailable
Haiku 5.5	imcs21	test	10084795	symptom_033	10084795	0.0005247	4.17193145910278	positive	0.85	positive	correct	ok	positive	released	reported_percentage
Haiku 5.5	imcs21	test	10084795	symptom_034	10084795	0.0005247	4.17193145910278	not_mentioned		not_mentioned	correct	ok	not_mentioned	released	unavailable
Haiku 5.5	imcs21	test	10084795	symptom_035	10084795	0.0005247	4.17193145910278	not_mentioned		not_mentioned	correct	ok	not_mentioned	released	unavailable
Haiku 5.5	imcs21	test	10084795	symptom_036	10084795	0.0005247	4.17193145910278	not_mentioned		not_mentioned	correct	ok	not_mentioned	released	unavailable
Haiku 5.5	imcs21	test	10084795	symptom_037	10084795	0.0005247	4.17193145910278	not_mentioned		not_mentioned	correct	ok	not_mentioned	released	unavailable
Haiku 5.5	imcs21	test	10084795	symptom_038	10084795	0.0005247	4.17193145910278	not_mentioned		not_mentioned	correct	ok	not_mentioned	released	unavailable
Haiku 5.5	imcs21	test	10084795	symptom_039	10084795	0.0005247	4.17193145910278	not_mentioned		not_mentioned	correct	ok	not_mentioned	released	unavailable
Haiku 5.5	imcs21	test	10084795	symptom_040	10084795	0.0005247	4.17193145910278	not_mentioned		not_mentioned	correct	ok	not_mentioned	released	unavailable
Haiku 5.5	imcs21	test	10084795	symptom_041	10084795	0.0005247	4.17193145910278	not_mentioned		not_mentioned	correct	ok	not_mentioned	released	unavailable
Haiku 5.5	imcs21	test	10084795	symptom_042	10084795	0.0005247	4.17193145910278	not_mentioned		not_mentioned	correct	ok	not_mentioned	released	unavailable
Haiku 5.5	imcs21	test	10084795	symptom_043	10084795	0.0005247	4.17193145910278	not_mentioned		not_mentioned	correct	ok	not_mentioned	released	unavailable
Haiku 5.5	imcs21	test	10084795	symptom_044	10084795	0.0005247	4.17193145910278	not_mentioned		not_mentioned	correct	ok	not_mentioned	released	unavailable
Haiku 5.5	imcs21	test	10084795	symptom_045	10084795	0.0005247	4.17193145910278	not_mentioned		not_mentioned	correct	ok	not_mentioned	released	unavailable
Haiku 5.5	imcs21	test	10084795	symptom_046	10084795	0.0005247	4.17193145910278	not_mentioned		not_mentioned	correct	ok	not_mentioned	released	unavailable
Haiku 5.5	imcs21	test	10084795	symptom_047	10084795	0.0005247	4.17193145910278	not_mentioned		not_mentioned	correct	ok	not_mentioned	released	unavailable
Haiku 5.5	imcs21	test	10084795	symptom_048	10084795	0.0005247	4.17193145910278	not_mentioned		not_mentioned	correct	ok	not_mentioned	released	unavailable
Haiku 5.5	imcs21	test	10084795	symptom_049	10084795	0.0005247	4.17193145910278	not_mentioned		not_mentioned	correct	ok	not_mentioned	released	unavailable
Haiku 5.5	imcs21	test	10084795	symptom_050	10084795	0.0005247	4.17193145910278	not_mentioned		not_mentioned	correct	ok	not_mentioned	released	unavailable
Haiku 5.5	imcs21	test	10084795	symptom_051	10084795	0.0005247	4.17193145910278	not_mentioned		not_mentioned	correct	ok	not_mentioned	released	unavailable
Haiku 5.5	imcs21	test	10084795	symptom_052	10084795	0.0005247	4.17193145910278	not_mentioned		not_mentioned	correct	ok	not_mentioned	released	unavailable
Haiku 5.5	imcs21	test	10084795	symptom_053	10084795	0.0005247	4.17193145910278	not_mentioned		not_mentioned	correct	ok	not_mentioned	released	unavailable
Haiku 5.5	imcs21	test	10084795	symptom_054	10084795	0.0005247	4.17193145910278	not_mentioned		not_mentioned	correct	ok	not_mentioned	released	unavailable
Haiku 5.5	imcs21	test	10084795	symptom_055	10084795	0.0005247	4.17193145910278	not_mentioned		not_mentioned	correct	ok	not_mentioned	released	unavailable
Haiku 5.5	imcs21	test	10084795	symptom_056	10084795	0.0005247	4.17193145910278	not_mentioned		not_mentioned	correct	ok	not_mentioned	released	unavailable
Haiku 5.5	imcs21	test	10084795	symptom_057	10084795	0.0005247	4.17193145910278	not_mentioned		not_mentioned	correct	ok	not_mentioned	released	unavailable
Haiku 5.5	imcs21	test	10084795	symptom_058	10084795	0.0005247	4.17193145910278	not_mentioned		not_mentioned	correct	ok	not_mentioned	released	unavailable
Haiku 5.5	imcs21	test	10084795	symptom_059	10084795	0.0005247	4.17193145910278	not_mentioned		not_mentioned	correct	ok	not_mentioned	released	unavailable
Haiku 5.5	imcs21	test	10084795	symptom_060	10084795	0.0005247	4.17193145910278	not_mentioned		not_mentioned	correct	ok	not_mentioned	released	unavailable
Haiku 5.5	imcs21	test	10084795	symptom_061	10084795	0.0005247	4.17193145910278	not_mentioned		not_mentioned	correct	ok	not_mentioned	released	unavailable
Haiku 5.5	imcs21	test	10084795	symptom_062	10084795	0.0005247	4.17193145910278	not_mentioned		not_mentioned	correct	ok	not_mentioned	released	unavailable
Haiku 5.5	imcs21	test	10084795	symptom_063	10084795	0.0005247	4.17193145910278	not_mentioned		not_mentioned	correct	ok	not_mentioned	released	unavailable
Haiku 5.5	imcs21	test	10084795	symptom_064	10084795	0.0005247	4.17193145910278	not_mentioned		not_mentioned	correct	ok	not_mentioned	released	unavailable
Haiku 5.5	imcs21	test	10084795	symptom_065	10084795	0.0005247	4.17193145910278	not_mentioned		not_mentioned	correct	ok	not_mentioned	released	unavailable
Haiku 5.5	imcs21	test	10084795	symptom_066	10084795	0.0005247	4.17193145910278	not_mentioned		not_mentioned	correct	ok	not_mentioned	released	unavailable
Haiku 5.5	imcs21	test	10084795	symptom_067	10084795	0.0005247	4.17193145910278	not_mentioned		not_mentioned	correct	ok	not_mentioned	released	unavailable
Haiku 5.5	imcs21	test	10084795	symptom_068	10084795	0.0005247	4.17193145910278	not_mentioned		not_mentioned	correct	ok	not_mentioned	released	unavailable
Haiku 5.5	imcs21	test	10084795	symptom_069	10084795	0.0005247	4.17193145910278	not_mentioned		not_mentioned	correct	ok	not_mentioned	released	unavailable
Haiku 5.5	imcs21	test	10084795	symptom_070	10084795	0.0005247	4.17193145910278	not_mentioned		not_mentioned	correct	ok	not_mentioned	released	unavailable
Haiku 5.5	imcs21	test	10084795	symptom_071	10084795	0.0005247	4.17193145910278	not_mentioned		not_mentioned	correct	ok	not_mentioned	released	unavailable
Haiku 5.5	imcs21	test	10084795	symptom_072	10084795	0.0005247	4.17193145910278	not_mentioned		not_mentioned	correct	ok	not_mentioned	released	unavailable
Haiku 5.5	imcs21	test	10084795	symptom_073	10084795	0.0005247	4.17193145910278	not_mentioned		not_mentioned	correct	ok	not_mentioned	released	unavailable
Haiku 5.5	imcs21	test	10084795	symptom_074	10084795	0.0005247	4.17193145910278	not_mentioned		not_mentioned	correct	ok	not_mentioned	released	unavailable
Haiku 5.5	imcs21	test	10084795	symptom_075	10084795	0.0005247	4.17193145910278	not_mentioned		not_mentioned	correct	ok	not_mentioned	released	unavailable
Haiku 5.5	imcs21	test	10084795	symptom_076	10084795	0.0005247	4.17193145910278	not_mentioned		not_mentioned	correct	ok	not_mentioned	released	unavailable
Haiku 5.5	imcs21	test	10084795	symptom_077	10084795	0.0005247	4.17193145910278	not_mentioned		not_mentioned	correct	ok	not_mentioned	released	unavailable
Haiku 5.5	imcs21	test	10084795	symptom_078	10084795	0.0005247	4.17193145910278	not_mentioned		not_mentioned	correct	ok	not_mentioned	released	unavailable
Haiku 5.5	imcs21	test	10084795	symptom_079	10084795	0.0005247	4.17193145910278	not_mentioned		not_mentioned	correct	ok	not_mentioned	released	unavailable
Haiku 5.5	imcs21	test	10084795	symptom_080	10084795	0.0005247	4.17193145910278	not_mentioned		not_mentioned	correct	ok	not_mentioned	released	unavailable
Haiku 5.5	imcs21	test	10084795	symptom_081	10084795	0.0005247	4.17193145910278	not_mentioned		not_mentioned	correct	ok	not_mentioned	released	unavailable
Haiku 5.5	imcs21	test	10084795	symptom_082	10084795	0.0005247	4.17193145910278	not_mentioned		not_mentioned	correct	ok	not_mentioned	released	unavailable
Haiku 5.5	imcs21	test	10084795	symptom_083	10084795	0.0005247	4.17193145910278	not_mentioned		not_mentioned	correct	ok	not_mentioned	released	unavailable
Haiku 5.5	imcs21	test	10084795	symptom_084	10084795	0.0005247	4.17193145910278	not_mentioned		not_mentioned	correct	ok	not_mentioned	released	unavailable
Haiku 5.5	imcs21	test	10084795	symptom_085	10084795	0.0005247	4.17193145910278	not_mentioned		not_mentioned	correct	ok	not_mentioned	released	unavailable
Haiku 5.5	imcs21	test	10084795	symptom_086	10084795	0.0005247	4.17193145910278	not_mentioned		not_mentioned	correct	ok	not_mentioned	released	unavailable
Haiku 5.5	imcs21	test	10084795	symptom_087	10084795	0.0005247	4.17193145910278	not_mentioned		not_mentioned	correct	ok	not_mentioned	released	unavailable
Haiku 5.5	imcs21	test	10084795	symptom_088	10084795	0.0005247	4.17193145910278	not_mentioned		not_mentioned	correct	ok	not_mentioned	released	unavailable
Haiku 5.5	imcs21	test	10084795	symptom_089	10084795	0.0005247	4.17193145910278	not_mentioned		not_mentioned	correct	ok	not_mentioned	released	unavailable
Haiku 5.5	imcs21	test	10084795	symptom_090	10084795	0.0005247	4.17193145910278	not_mentioned		not_mentioned	correct	ok	not_mentioned	released	unavailable
Haiku 5.5	imcs21	test	10084795	symptom_091	10084795	0.0005247	4.17193145910278	not_mentioned		not_mentioned	correct	ok	not_mentioned	released	unavailable
Haiku 5.5	imcs21	test	10084795	symptom_092	10084795	0.0005247	4.17193145910278	not_mentioned		not_mentioned	correct	ok	not_mentioned	released	unavailable
Haiku 5.5	imcs21	test	10084795	symptom_093	10084795	0.0005247	4.17193145910278	not_mentioned		not_mentioned	correct	ok	not_mentioned	released	unavailable
Haiku 5.5	imcs21	test	10084795	symptom_094	10084795	0.0005247	4.17193145910278	not_mentioned		not_mentioned	correct	ok	not_mentioned	released	unavailable
Haiku 5.5	imcs21	test	10084795	symptom_095	10084795	0.0005247	4.17193145910278	not_mentioned		not_mentioned	correct	ok	not_mentioned	released	unavailable
Haiku 5.5	imcs21	test	10084795	symptom_096	10084795	0.0005247	4.17193145910278	not_mentioned		not_mentioned	correct	ok	not_mentioned	released	unavailable
Haiku 5.5	imcs21	test	10084795	symptom_097	10084795	0.0005247	4.17193145910278	not_mentioned		not_mentioned	correct	ok	not_mentioned	released	unavailable
Haiku 5.5	imcs21	test	10084795	symptom_098	10084795	0.0005247	4.17193145910278	not_mentioned		not_mentioned	correct	ok	not_mentioned	released	unavailable
Haiku 5.5	imcs21	test	10084795	symptom_099	10084795	0.0005247	4.17193145910278	not_mentioned		not_mentioned	correct	ok	not_mentioned	released	unavailable
Haiku 5.5	imcs21	test	10084795	symptom_100	10084795	0.0005247	4.17193145910278	not_mentioned		not_mentioned	correct	ok	not_mentioned	released	unavailable
Haiku 5.5	imcs21	test	10084795	symptom_101	10084795	0.0005247	4.17193145910278	not_mentioned		not_mentioned	correct	ok	not_mentioned	released	unavailable
Haiku 5.5	imcs21	test	10084795	symptom_102	10084795	0.0005247	4.17193145910278	not_mentioned		not_mentioned	correct	ok	not_mentioned	released	unavailable
Haiku 5.5	imcs21	test	10084795	symptom_103	10084795	0.0005247	4.17193145910278	not_mentioned		not_mentioned	correct	ok	not_mentioned	released	unavailable
Haiku 5.5	imcs21	test	10084795	symptom_104	10084795	0.0005247	4.17193145910278	not_mentioned		not_mentioned	correct	ok	not_mentioned	released	unavailable
Haiku 5.5	imcs21	test	10084795	symptom_105	10084795	0.0005247	4.17193145910278	not_mentioned		not_mentioned	correct	ok	not_mentioned	released	unavailable
Haiku 5.5	imcs21	test	10084795	symptom_106	10084795	0.0005247	4.17193145910278	not_mentioned		not_mentioned	correct	ok	not_mentioned	released	unavailable
Haiku 5.5	imcs21	test	10084795	symptom_107	10084795	0.0005247	4.17193145910278	not_mentioned		not_mentioned	correct	ok	not_mentioned	released	unavailable
Haiku 5.5	imcs21	test	10084795	symptom_108	10084795	0.0005247	4.17193145910278	not_mentioned		not_mentioned	correct	ok	not_mentioned	released	unavailable
Haiku 5.5	imcs21	test	10084795	symptom_109	10084795	0.0005247	4.17193145910278	not_mentioned		not_mentioned	correct	ok	not_mentioned	released	unavailable
Haiku 5.5	imcs21	test	10084795	symptom_110	10084795	0.0005247	4.17193145910278	not_mentioned		not_mentioned	correct	ok	not_mentioned	released	unavailable
Haiku 5.5	imcs21	test	10084795	symptom_111	10084795	0.0005247	4.17193145910278	not_mentioned		not_mentioned	correct	ok	not_mentioned	released	unavailable
Haiku 5.5	imcs21	test	10084795	symptom_112	10084795	0.0005247	4.17193145910278	not_mentioned		not_mentioned	correct	ok	not_mentioned	released	unavailable
Haiku 5.5	imcs21	test	10084795	symptom_113	10084795	0.0005247	4.17193145910278	not_mentioned		not_mentioned	correct	ok	not_mentioned	released	unavailable
Haiku 5.5	imcs21	test	10084795	symptom_114	10084795	0.0005247	4.17193145910278	not_mentioned		not_mentioned	correct	ok	not_mentioned	released	unavailable
Haiku 5.5	imcs21	test	10084795	symptom_115	10084795	0.0005247	4.17193145910278	not_mentioned		not_mentioned	correct	ok	not_mentioned	released	unavailable
Haiku 5.5	imcs21	test	10084795	symptom_116	10084795	0.0005247	4.17193145910278	not_mentioned		not_mentioned	correct	ok	not_mentioned	released	unavailable
Haiku 5.5	imcs21	test	10084795	symptom_117	10084795	0.0005247	4.17193145910278	not_mentioned		not_mentioned	correct	ok	not_mentioned	released	unavailable
Haiku 5.5	imcs21	test	10084795	symptom_118	10084795	0.0005247	4.17193145910278	not_mentioned		not_mentioned	correct	ok	not_mentioned	released	unavailable
Haiku 5.5	imcs21	test	10084795	symptom_119	10084795	0.0005247	4.17193145910278	not_mentioned		not_mentioned	correct	ok	not_mentioned	released	unavailable
Haiku 5.5	imcs21	test	10084795	symptom_120	10084795	0.0005247	4.17193145910278	not_mentioned		not_mentioned	correct	ok	not_mentioned	released	unavailable
Haiku 5.5	imcs21	test	10084795	symptom_121	10084795	0.0005247	4.17193145910278	not_mentioned		not_mentioned	correct	ok	not_mentioned	released	unavailable
Haiku 5.5	imcs21	test	10084795	symptom_122	10084795	0.0005247	4.17193145910278	not_mentioned		not_mentioned	correct	ok	not_mentioned	released	unavailable
Haiku 5.5	imcs21	test	10084795	symptom_123	10084795	0.0005247	4.17193145910278	not_mentioned		not_mentioned	correct	ok	not_mentioned	released	unavailable
Haiku 5.5	imcs21	test	10084795	symptom_124	10084795	0.0005247	4.17193145910278	not_mentioned		not_mentioned	correct	ok	not_mentioned	released	unavailable
Haiku 5.5	imcs21	test	10084795	symptom_125	10084795	0.0005247	4.17193145910278	not_mentioned		not_mentioned	correct	ok	not_mentioned	released	unavailable
Haiku 5.5	imcs21	test	10084795	symptom_126	10084795	0.0005247	4.17193145910278	not_mentioned		not_mentioned	correct	ok	not_mentioned	released	unavailable
Haiku 5.5	imcs21	test	10084795	symptom_127	10084795	0.0005247	4.17193145910278	not_mentioned		not_mentioned	correct	ok	not_mentioned	released	unavailable
Haiku 5.5	imcs21	test	10084795	symptom_128	10084795	0.0005247	4.17193145910278	not_mentioned		not_mentioned	correct	ok	not_mentioned	released	unavailable
Haiku 5.5	imcs21	test	10084795	symptom_129	10084795	0.0005247	4.17193145910278	not_mentioned		not_mentioned	correct	ok	not_mentioned	released	unavailable
Haiku 5.5	imcs21	test	10084795	symptom_130	10084795	0.0005247	4.17193145910278	not_mentioned		not_mentioned	correct	ok	not_mentioned	released	unavailable
Haiku 5.5	imcs21	test	10084795	symptom_131	10084795	0.0005247	4.17193145910278	not_mentioned		not_mentioned	correct	ok	not_mentioned	released	unavailable
Haiku 5.5	imcs21	test	10084795	symptom_132	10084795	0.0005247	4.17193145910278	not_mentioned		not_mentioned	correct	ok	not_mentioned	released	unavailable
Haiku 5.5	imcs21	test	10084795	symptom_133	10084795	0.0005247	4.17193145910278	not_mentioned		not_mentioned	correct	ok	not_mentioned	released	unavailable
Haiku 5.5	imcs21	test	10084795	symptom_134	10084795	0.0005247	4.17193145910278	not_mentioned		not_mentioned	correct	ok	not_mentioned	released	unavailable
Haiku 5.5	imcs21	test	10084795	symptom_135	10084795	0.0005247	4.17193145910278	not_mentioned		not_mentioned	correct	ok	not_mentioned	released	unavailable
Haiku 5.5	imcs21	test	10084795	symptom_136	10084795	0.0005247	4.17193145910278	not_mentioned		not_mentioned	correct	ok	not_mentioned	released	unavailable
Haiku 5.5	imcs21	test	10084795	symptom_137	10084795	0.0005247	4.17193145910278	not_mentioned		not_mentioned	correct	ok	not_mentioned	released	unavailable
Haiku 5.5	imcs21	test	10084795	symptom_138	10084795	0.0005247	4.17193145910278	not_mentioned		not_mentioned	correct	ok	not_mentioned	released	unavailable
Haiku 5.5	imcs21	test	10084795	symptom_139	10084795	0.0005247	4.17193145910278	not_mentioned		not_mentioned	correct	ok	not_mentioned	released	unavailable
Haiku 5.5	imcs21	test	10084795	symptom_140	10084795	0.0005247	4.17193145910278	not_mentioned		not_mentioned	correct	ok	not_mentioned	released	unavailable
Haiku 5.5	imcs21	test	10084795	symptom_141	10084795	0.0005247	4.17193145910278	not_mentioned		not_mentioned	correct	ok	not_mentioned	released	unavailable
Haiku 5.5	imcs21	test	10084795	symptom_142	10084795	0.0005247	4.17193145910278	not_mentioned		not_mentioned	correct	ok	not_mentioned	released	unavailable
Haiku 5.5	imcs21	test	10084795	symptom_143	10084795	0.0005247	4.17193145910278	not_mentioned		not_mentioned	correct	ok	not_mentioned	released	unavailable
Haiku 5.5	imcs21	test	10084795	symptom_144	10084795	0.0005247	4.17193145910278	not_mentioned		not_mentioned	correct	ok	not_mentioned	released	unavailable
Haiku 5.5	imcs21	test	10084795	symptom_145	10084795	0.0005247	4.17193145910278	not_mentioned		not_mentioned	correct	ok	not_mentioned	released	unavailable
Haiku 5.5	imcs21	test	10084795	symptom_146	10084795	0.0005247	4.17193145910278	not_mentioned		not_mentioned	correct	ok	not_mentioned	released	unavailable
Haiku 5.5	imcs21	test	10084795	symptom_147	10084795	0.0005247	4.17193145910278	not_mentioned		not_mentioned	correct	ok	not_mentioned	released	unavailable
Haiku 5.5	imcs21	test	10084795	symptom_148	10084795	0.0005247	4.17193145910278	not_mentioned		not_mentioned	correct	ok	not_mentioned	released	unavailable
Haiku 5.5	imcs21	test	10084795	symptom_149	10084795	0.0005247	4.17193145910278	not_mentioned		not_mentioned	correct	ok	not_mentioned	released	unavailable
Haiku 5.5	imcs21	test	10084795	symptom_150	10084795	0.0005247	4.17193145910278	not_mentioned		not_mentioned	correct	ok	not_mentioned	released	unavailable
Haiku 5.5	imcs21	test	10084795	symptom_151	10084795	0.0005247	4.17193145910278	not_mentioned		not_mentioned	correct	ok	not_mentioned	released	unavailable
Haiku 5.5	imcs21	test	10084795	symptom_152	10084795	0.0005247	4.17193145910278	not_mentioned		not_mentioned	correct	ok	not_mentioned	released	unavailable
Haiku 5.5	imcs21	test	10084795	symptom_153	10084795	0.0005247	4.17193145910278	not_mentioned		not_mentioned	correct	ok	not_mentioned	released	unavailable
Haiku 5.5	imcs21	test	10084795	symptom_154	10084795	0.0005247	4.17193145910278	not_mentioned		not_mentioned	correct	ok	not_mentioned	released	unavailable
Haiku 5.5	imcs21	test	10084795	symptom_155	10084795	0.0005247	4.17193145910278	not_mentioned		not_mentioned	correct	ok	not_mentioned	released	unavailable
Haiku 5.5	imcs21	test	10084795	symptom_156	10084795	0.0005247	4.17193145910278	not_mentioned		not_mentioned	correct	ok	not_mentioned	released	unavailable
Haiku 5.5	imcs21	test	10084795	symptom_157	10084795	0.0005247	4.17193145910278	not_mentioned		not_mentioned	correct	ok	not_mentioned	released	unavailable
Haiku 5.5	imcs21	test	10084795	symptom_158	10084795	0.0005247	4.17193145910278	not_mentioned		not_mentioned	correct	ok	not_mentioned	released	unavailable
Haiku 5.5	imcs21	test	10084795	symptom_159	10084795	0.0005247	4.17193145910278	not_mentioned		not_mentioned	correct	ok	not_mentioned	released	unavailable
Haiku 5.5	imcs21	test	10084795	symptom_160	10084795	0.0005247	4.17193145910278	not_mentioned		not_mentioned	correct	ok	not_mentioned	released	unavailable
Haiku 5.5	imcs21	test	10084795	symptom_161	10084795	0.0005247	4.17193145910278	not_mentioned		not_mentioned	correct	ok	not_mentioned	released	unavailable
Haiku 5.5	imcs21	test	10084795	symptom_162	10084795	0.0005247	4.17193145910278	not_mentioned		not_mentioned	correct	ok	not_mentioned	released	unavailable
Haiku 5.5	imcs21	test	10084795	symptom_163	10084795	0.0005247	4.17193145910278	not_mentioned		not_mentioned	correct	ok	not_mentioned	released	unavailable
Haiku 5.5	imcs21	test	10084795	symptom_164	10084795	0.0005247	4.17193145910278	not_mentioned		not_mentioned	correct	ok	not_mentioned	released	unavailable
Haiku 5.5	imcs21	test	10084795	symptom_165	10084795	0.0005247	4.17193145910278	not_mentioned		not_mentioned	correct	ok	not_mentioned	released	unavailable
Haiku 5.5	imcs21	test	10084795	symptom_166	10084795	0.0005247	4.17193145910278	not_mentioned		not_mentioned	correct	ok	not_mentioned	released	unavailable
Haiku 5.5	imcs21	test	10084795	symptom_167	10084795	0.0005247	4.17193145910278	not_mentioned		not_mentioned	correct	ok	not_mentioned	released	unavailable
Haiku 5.5	imcs21	test	10084795	symptom_168	10084795	0.0005247	4.17193145910278	not_mentioned		not_mentioned	correct	ok	not_mentioned	released	unavailable
Haiku 5.5	imcs21	test	10084795	symptom_169	10084795	0.0005247	4.17193145910278	not_mentioned		not_mentioned	correct	ok	not_mentioned	released	unavailable
Haiku 5.5	imcs21	test	10084795	symptom_170	10084795	0.0005247	4.17193145910278	not_mentioned		not_mentioned	correct	ok	not_mentioned	released	unavailable
Haiku 5.5	imcs21	test	10084795	symptom_171	10084795	0.0005247	4.17193145910278	not_mentioned		not_mentioned	correct	ok	not_mentioned	released	unavailable
Haiku 5.5	imcs21	test	10084795	symptom_172	10084795	0.0005247	4.17193145910278	not_mentioned		not_mentioned	correct	ok	not_mentioned	released	unavailable
Haiku 5.5	imcs21	test	10084795	symptom_173	10084795	0.0005247	4.17193145910278	not_mentioned		not_mentioned	correct	ok	not_mentioned	released	unavailable
Haiku 5.5	imcs21	test	10084795	symptom_174	10084795	0.0005247	4.17193145910278	not_mentioned		not_mentioned	correct	ok	not_mentioned	released	unavailable
Haiku 5.5	imcs21	test	10084795	symptom_175	10084795	0.0005247	4.17193145910278	not_mentioned		not_mentioned	correct	ok	not_mentioned	released	unavailable
Haiku 5.5	imcs21	test	10084795	symptom_176	10084795	0.0005247	4.17193145910278	not_mentioned		not_mentioned	correct	ok	not_mentioned	released	unavailable
Haiku 5.5	imcs21	test	10084795	symptom_177	10084795	0.0005247	4.17193145910278	not_mentioned		not_mentioned	correct	ok	not_mentioned	released	unavailable
Haiku 5.5	imcs21	test	10084795	symptom_178	10084795	0.0005247	4.17193145910278	not_mentioned		not_mentioned	correct	ok	not_mentioned	released	unavailable
Haiku 5.5	imcs21	test	10084795	symptom_179	10084795	0.0005247	4.17193145910278	not_mentioned		not_mentioned	correct	ok	not_mentioned	released	unavailable
Haiku 5.5	imcs21	test	10084795	symptom_180	10084795	0.0005247	4.17193145910278	not_mentioned		not_mentioned	correct	ok	not_mentioned	released	unavailable
Haiku 5.5	imcs21	test	10084795	symptom_181	10084795	0.0005247	4.17193145910278	not_mentioned		not_mentioned	correct	ok	not_mentioned	released	unavailable
Haiku 5.5	imcs21	test	10084795	symptom_182	10084795	0.0005247	4.17193145910278	not_mentioned		not_mentioned	correct	ok	not_mentioned	released	unavailable
Haiku 5.5	imcs21	test	10084795	symptom_183	10084795	0.0005247	4.17193145910278	not_mentioned		not_mentioned	correct	ok	not_mentioned	released	unavailable
Haiku 5.5	imcs21	test	10084795	symptom_184	10084795	0.0005247	4.17193145910278	not_mentioned		not_mentioned	correct	ok	not_mentioned	released	unavailable
Haiku 5.5	imcs21	test	10084795	symptom_185	10084795	0.0005247	4.17193145910278	not_mentioned		not_mentioned	correct	ok	not_mentioned	released	unavailable
Haiku 5.5	imcs21	test	10084795	symptom_186	10084795	0.0005247	4.17193145910278	not_mentioned		not_mentioned	correct	ok	not_mentioned	released	unavailable
Haiku 5.5	imcs21	test	10084795	symptom_187	10084795	0.0005247	4.17193145910278	not_mentioned		not_mentioned	correct	ok	not_mentioned	released	unavailable
Haiku 5.5	imcs21	test	10084795	symptom_188	10084795	0.0005247	4.17193145910278	not_mentioned		not_mentioned	correct	ok	not_mentioned	released	unavailable
Haiku 5.5	imcs21	test	10084795	symptom_189	10084795	0.0005247	4.17193145910278	not_mentioned		not_mentioned	correct	ok	not_mentioned	released	unavailable
Haiku 5.5	imcs21	test	10084795	symptom_190	10084795	0.0005247	4.17193145910278	not_mentioned		not_mentioned	correct	ok	not_mentioned	released	unavailable
Haiku 5.5	imcs21	test	10084795	symptom_191	10084795	0.0005247	4.17193145910278	not_mentioned		not_mentioned	correct	ok	not_mentioned	released	unavailable
Haiku 5.5	imcs21	test	10084795	symptom_192	10084795	0.0005247	4.17193145910278	not_mentioned		not_mentioned	correct	ok	not_mentioned	released	unavailable
Haiku 5.5	imcs21	test	10084795	symptom_193	10084795	0.0005247	4.17193145910278	not_mentioned		not_mentioned	correct	ok	not_mentioned	released	unavailable
Haiku 5.5	imcs21	test	10084795	symptom_194	10084795	0.0005247	4.17193145910278	not_mentioned		not_mentioned	correct	ok	not_mentioned	released	unavailable
Haiku 5.5	imcs21	test	10084795	symptom_195	10084795	0.0005247	4.17193145910278	not_mentioned		not_mentioned	correct	ok	not_mentioned	released	unavailable
Haiku 5.5	imcs21	test	10084795	symptom_196	10084795	0.0005247	4.17193145910278	not_mentioned		not_mentioned	correct	ok	not_mentioned	released	unavailable
Haiku 5.5	imcs21	test	10084795	symptom_197	10084795	0.0005247	4.17193145910278	not_mentioned		not_mentioned	correct	ok	not_mentioned	released	unavailable
Haiku 5.5	imcs21	test	10084795	symptom_198	10084795	0.0005247	4.17193145910278	not_mentioned		not_mentioned	correct	ok	not_mentioned	released	unavailable
Haiku 5.5	imcs21	test	10084795	symptom_199	10084795	0.0005247	4.17193145910278	not_mentioned		not_mentioned	correct	ok	not_mentioned	released	unavailable
Haiku 5.5	imcs21	test	10084795	symptom_200	10084795	0.0005247	4.17193145910278	not_mentioned		not_mentioned	correct	ok	not_mentioned	released	unavailable
Haiku 5.5	imcs21	test	10084795	symptom_201	10084795	0.0005247	4.17193145910278	not_mentioned		not_mentioned	correct	ok	not_mentioned	released	unavailable
Haiku 5.5	imcs21	test	10084795	symptom_202	10084795	0.0005247	4.17193145910278	not_mentioned		not_mentioned	correct	ok	not_mentioned	released	unavailable
Haiku 5.5	imcs21	test	10084795	symptom_203	10084795	0.0005247	4.17193145910278	not_mentioned		not_mentioned	correct	ok	not_mentioned	released	unavailable
Haiku 5.5	imcs21	test	10084795	symptom_204	10084795	0.0005247	4.17193145910278	not_mentioned		not_mentioned	correct	ok	not_mentioned	released	unavailable
Haiku 5.5	imcs21	test	10084795	symptom_205	10084795	0.0005247	4.17193145910278	not_mentioned		not_mentioned	correct	ok	not_mentioned	released	unavailable
Haiku 5.5	imcs21	test	10084795	symptom_206	10084795	0.0005247	4.17193145910278	not_mentioned		not_mentioned	correct	ok	not_mentioned	released	unavailable
Haiku 5.5	imcs21	test	10084795	symptom_207	10084795	0.0005247	4.17193145910278	not_mentioned		not_mentioned	correct	ok	not_mentioned	released	unavailable
Haiku 5.5	imcs21	test	10084795	symptom_208	10084795	0.0005247	4.17193145910278	not_mentioned		not_mentioned	correct	ok	not_mentioned	released	unavailable
Haiku 5.5	imcs21	test	10084795	symptom_209	10084795	0.0005247	4.17193145910278	not_mentioned		not_mentioned	correct	ok	not_mentioned	released	unavailable
Haiku 5.5	imcs21	test	10084795	symptom_210	10084795	0.0005247	4.17193145910278	not_mentioned		not_mentioned	correct	ok	not_mentioned	released	unavailable
Haiku 5.5	imcs21	test	10084795	symptom_211	10084795	0.0005247	4.17193145910278	not_mentioned		not_mentioned	correct	ok	not_mentioned	released	unavailable
Haiku 5.5	imcs21	test	10084795	symptom_212	10084795	0.0005247	4.17193145910278	not_mentioned		not_mentioned	correct	ok	not_mentioned	released	unavailable
Haiku 5.5	imcs21	test	10084795	symptom_213	10084795	0.0005247	4.17193145910278	not_mentioned		not_mentioned	correct	ok	not_mentioned	released	unavailable
Haiku 5.5	imcs21	test	10084795	symptom_214	10084795	0.0005247	4.17193145910278	not_mentioned		not_mentioned	correct	ok	not_mentioned	released	unavailable
Haiku 5.5	imcs21	test	10084795	symptom_215	10084795	0.0005247	4.17193145910278	not_mentioned		not_mentioned	correct	ok	not_mentioned	released	unavailable
Haiku 5.5	imcs21	test	10084795	symptom_216	10084795	0.0005247	4.17193145910278	not_mentioned		not_mentioned	correct	ok	not_mentioned	released	unavailable
Haiku 5.5	imcs21	test	10084795	symptom_217	10084795	0.0005247	4.17193145910278	not_mentioned		not_mentioned	correct	ok	not_mentioned	released	unavailable
Haiku 5.5	imcs21	test	10084795	symptom_218	10084795	0.0005247	4.17193145910278	not_mentioned		not_mentioned	correct	ok	not_mentioned	released	unavailable
Haiku 5.5	imcs21	test	10084795	symptom_219	10084795	0.0005247	4.17193145910278	not_mentioned		not_mentioned	correct	ok	not_mentioned	released	unavailable
Haiku 5.5	imcs21	test	10084795	symptom_220	10084795	0.0005247	4.17193145910278	not_mentioned		not_mentioned	correct	ok	not_mentioned	released	unavailable
Haiku 5.5	imcs21	test	10084795	symptom_221	10084795	0.0005247	4.17193145910278	not_mentioned		not_mentioned	correct	ok	not_mentioned	released	unavailable
Haiku 5.5	imcs21	test	10084795	symptom_222	10084795	0.0005247	4.17193145910278	not_mentioned		not_mentioned	correct	ok	not_mentioned	released	unavailable
Haiku 5.5	imcs21	test	10084795	symptom_223	10084795	0.0005247	4.17193145910278	not_mentioned		not_mentioned	correct	ok	not_mentioned	released	unavailable
Haiku 5.5	imcs21	test	10084795	symptom_224	10084795	0.0005247	4.17193145910278	not_mentioned		not_mentioned	correct	ok	not_mentioned	released	unavailable
Haiku 5.5	imcs21	test	10084795	symptom_225	10084795	0.0005247	4.17193145910278	not_mentioned		not_mentioned	correct	ok	not_mentioned	released	unavailable
Haiku 5.5	imcs21	test	10084795	symptom_226	10084795	0.0005247	4.17193145910278	not_mentioned		not_mentioned	correct	ok	not_mentioned	released	unavailable
Haiku 5.5	imcs21	test	10084795	symptom_227	10084795	0.0005247	4.17193145910278	not_mentioned		not_mentioned	correct	ok	not_mentioned	released	unavailable
Haiku 5.5	imcs21	test	10084795	symptom_228	10084795	0.0005247	4.17193145910278	not_mentioned		not_mentioned	correct	ok	not_mentioned	released	unavailable
Haiku 5.5	imcs21	test	10084795	symptom_229	10084795	0.0005247	4.17193145910278	not_mentioned		not_mentioned	correct	ok	not_mentioned	released	unavailable
Haiku 5.5	imcs21	test	10084795	symptom_230	10084795	0.0005247	4.17193145910278	not_mentioned		not_mentioned	correct	ok	not_mentioned	released	unavailable
Haiku 5.5	imcs21	test	10084795	symptom_231	10084795	0.0005247	4.17193145910278	not_mentioned		not_mentioned	correct	ok	not_mentioned	released	unavailable
Haiku 5.5	imcs21	test	10084795	symptom_232	10084795	0.0005247	4.17193145910278	not_mentioned		not_mentioned	correct	ok	not_mentioned	released	unavailable
Haiku 5.5	imcs21	test	10084795	symptom_233	10084795	0.0005247	4.17193145910278	not_mentioned		not_mentioned	correct	ok	not_mentioned	released	unavailable
Haiku 5.5	imcs21	test	10084795	symptom_234	10084795	0.0005247	4.17193145910278	not_mentioned		not_mentioned	correct	ok	not_mentioned	released	unavailable
Haiku 5.5	imcs21	test	10084795	symptom_235	10084795	0.0005247	4.17193145910278	not_mentioned		not_mentioned	correct	ok	not_mentioned	released	unavailable
Haiku 5.5	imcs21	test	10084795	symptom_236	10084795	0.0005247	4.17193145910278	not_mentioned		not_mentioned	correct	ok	not_mentioned	released	unavailable
Haiku 5.5	imcs21	test	10084795	symptom_237	10084795	0.0005247	4.17193145910278	not_mentioned		not_mentioned	correct	ok	not_mentioned	released	unavailable
Haiku 5.5	imcs21	test	10084795	symptom_238	10084795	0.0005247	4.17193145910278	not_mentioned		not_mentioned	correct	ok	not_mentioned	released	unavailable
Haiku 5.5	imcs21	test	10084795	symptom_239	10084795	0.0005247	4.17193145910278	not_mentioned		not_mentioned	correct	ok	not_mentioned	released	unavailable
Haiku 5.5	imcs21	test	10084795	symptom_240	10084795	0.0005247	4.17193145910278	not_mentioned		not_mentioned	correct	ok	not_mentioned	released	unavailable
Haiku 5.5	imcs21	test	10084795	symptom_241	10084795	0.0005247	4.17193145910278	not_mentioned		not_mentioned	correct	ok	not_mentioned	released	unavailable
Haiku 5.5	imcs21	test	10084795	symptom_242	10084795	0.0005247	4.17193145910278	not_mentioned		not_mentioned	correct	ok	not_mentioned	released	unavailable
Haiku 5.5	imcs21	test	10084795	symptom_243	10084795	0.0005247	4.17193145910278	not_mentioned		not_mentioned	correct	ok	not_mentioned	released	unavailable
Haiku 5.5	imcs21	test	10084795	symptom_244	10084795	0.0005247	4.17193145910278	not_mentioned		not_mentioned	correct	ok	not_mentioned	released	unavailable
Haiku 5.5	imcs21	test	10084795	symptom_245	10084795	0.0005247	4.17193145910278	not_mentioned		not_mentioned	correct	ok	not_mentioned	released	unavailable
Haiku 5.5	imcs21	test	10084795	symptom_246	10084795	0.0005247	4.17193145910278	not_mentioned		not_mentioned	correct	ok	not_mentioned	released	unavailable
Haiku 5.5	imcs21	test	10084795	symptom_247	10084795	0.0005247	4.17193145910278	not_mentioned		not_mentioned	correct	ok	not_mentioned	released	unavailable
Haiku 5.5	imcs21	test	10084795	symptom_248	10084795	0.0005247	4.17193145910278	not_mentioned		not_mentioned	correct	ok	not_mentioned	released	unavailable
Haiku 5.5	imcs21	test	10084795	symptom_249	10084795	0.0005247	4.17193145910278	not_mentioned		not_mentioned	correct	ok	not_mentioned	released	unavailable
Haiku 5.5	imcs21	test	10084795	symptom_250	10084795	0.0005247	4.17193145910278	not_mentioned		not_mentioned	correct	ok	not_mentioned	released	unavailable
Haiku 5.5	imcs21	test	10084795	symptom_251	10084795	0.0005247	4.17193145910278	not_mentioned		not_mentioned	correct	ok	not_mentioned	released	unavailable
Haiku 5.5	imcs21	test	10084795	symptom_252	10084795	0.0005247	4.17193145910278	not_mentioned		not_mentioned	correct	ok	not_mentioned	released	unavailable
Haiku 5.5	imcs21	test	10084795	symptom_253	10084795	0.0005247	4.17193145910278	not_mentioned		not_mentioned	correct	ok	not_mentioned	released	unavailable
Haiku 5.5	imcs21	test	10084795	symptom_254	10084795	0.0005247	4.17193145910278	not_mentioned		not_mentioned	correct	ok	not_mentioned	released	unavailable
Haiku 5.5	imcs21	test	10084795	symptom_255	10084795	0.0005247	4.17193145910278	not_mentioned		not_mentioned	correct	ok	not_mentioned	released	unavailable
Haiku 5.5	imcs21	test	10084795	symptom_256	10084795	0.0005247	4.17193145910278	not_mentioned		not_mentioned	correct	ok	not_mentioned	released	unavailable
Haiku 5.5	imcs21	test	10084795	symptom_257	10084795	0.0005247	4.17193145910278	not_mentioned		not_mentioned	correct	ok	not_mentioned	released	unavailable
Haiku 5.5	imcs21	test	10084795	symptom_258	10084795	0.0005247	4.17193145910278	not_mentioned		not_mentioned	correct	ok	not_mentioned	released	unavailable
Haiku 5.5	imcs21	test	10084795	symptom_259	10084795	0.0005247	4.17193145910278	not_mentioned		not_mentioned	correct	ok	not_mentioned	released	unavailable
Haiku 5.5	imcs21	test	10084795	symptom_260	10084795	0.0005247	4.17193145910278	not_mentioned		not_mentioned	correct	ok	not_mentioned	released	unavailable
Haiku 5.5	imcs21	test	10084795	symptom_261	10084795	0.0005247	4.17193145910278	not_mentioned		not_mentioned	correct	ok	not_mentioned	released	unavailable
Haiku 5.5	imcs21	test	10084795	symptom_262	10084795	0.0005247	4.17193145910278	not_mentioned		not_mentioned	correct	ok	not_mentioned	released	unavailable
Haiku 5.5	imcs21	test	10084795	symptom_263	10084795	0.0005247	4.17193145910278	not_mentioned		not_mentioned	correct	ok	not_mentioned	released	unavailable
Haiku 5.5	imcs21	test	10084795	symptom_264	10084795	0.0005247	4.17193145910278	not_mentioned		not_mentioned	correct	ok	not_mentioned	released	unavailable
Haiku 5.5	imcs21	test	10084795	symptom_265	10084795	0.0005247	4.17193145910278	not_mentioned		not_mentioned	correct	ok	not_mentioned	released	unavailable
Haiku 5.5	imcs21	test	10084795	symptom_266	10084795	0.0005247	4.17193145910278	not_mentioned		not_mentioned	correct	ok	not_mentioned	released	unavailable
Haiku 5.5	imcs21	test	10084795	symptom_267	10084795	0.0005247	4.17193145910278	not_mentioned		not_mentioned	correct	ok	not_mentioned	released	unavailable
Haiku 5.5	imcs21	test	10084795	symptom_268	10084795	0.0005247	4.17193145910278	not_mentioned		not_mentioned	correct	ok	not_mentioned	released	unavailable
Haiku 5.5	imcs21	test	10084795	symptom_269	10084795	0.0005247	4.17193145910278	not_mentioned		not_mentioned	correct	ok	not_mentioned	released	unavailable
Haiku 5.5	imcs21	test	10084795	symptom_270	10084795	0.0005247	4.17193145910278	not_mentioned		not_mentioned	correct	ok	not_mentioned	released	unavailable
Haiku 5.5	imcs21	test	10084795	symptom_271	10084795	0.0005247	4.17193145910278	not_mentioned		not_mentioned	correct	ok	not_mentioned	released	unavailable
Haiku 5.5	imcs21	test	10084795	symptom_272	10084795	0.0005247	4.17193145910278	not_mentioned		not_mentioned	correct	ok	not_mentioned	released	unavailable
Haiku 5.5	imcs21	test	10084795	symptom_273	10084795	0.0005247	4.17193145910278	not_mentioned		not_mentioned	correct	ok	not_mentioned	released	unavailable
Haiku 5.5	imcs21	test	10084795	symptom_274	10084795	0.0005247	4.17193145910278	not_mentioned		not_mentioned	correct	ok	not_mentioned	released	unavailable
Haiku 5.5	imcs21	test	10084795	symptom_275	10084795	0.0005247	4.17193145910278	not_mentioned		not_mentioned	correct	ok	not_mentioned	released	unavailable
Haiku 5.5	imcs21	test	10084795	symptom_276	10084795	0.0005247	4.17193145910278	not_mentioned		not_mentioned	correct	ok	not_mentioned	released	unavailable
Haiku 5.5	imcs21	test	10084795	symptom_277	10084795	0.0005247	4.17193145910278	not_mentioned		not_mentioned	correct	ok	not_mentioned	released	unavailable
Haiku 5.5	imcs21	test	10084795	symptom_278	10084795	0.0005247	4.17193145910278	not_mentioned		not_mentioned	correct	ok	not_mentioned	released	unavailable
Haiku 5.5	imcs21	test	10084795	symptom_279	10084795	0.0005247	4.17193145910278	not_mentioned		not_mentioned	correct	ok	not_mentioned	released	unavailable
Haiku 5.5	imcs21	test	10084795	symptom_280	10084795	0.0005247	4.17193145910278	not_mentioned		not_mentioned	correct	ok	not_mentioned	released	unavailable
Haiku 5.5	imcs21	test	10084795	symptom_281	10084795	0.0005247	4.17193145910278	not_mentioned		not_mentioned	correct	ok	not_mentioned	released	unavailable
Haiku 5.5	imcs21	test	10084795	symptom_282	10084795	0.0005247	4.17193145910278	not_mentioned		not_mentioned	correct	ok	not_mentioned	released	unavailable
Haiku 5.5	imcs21	test	10084795	symptom_283	10084795	0.0005247	4.17193145910278	not_mentioned		not_mentioned	correct	ok	not_mentioned	released	unavailable
Haiku 5.5	imcs21	test	10084795	symptom_284	10084795	0.0005247	4.17193145910278	not_mentioned		not_mentioned	correct	ok	not_mentioned	released	unavailable
Haiku 5.5	imcs21	test	10084795	symptom_285	10084795	0.0005247	4.17193145910278	not_mentioned		not_mentioned	correct	ok	not_mentioned	released	unavailable
Haiku 5.5	imcs21	test	10084795	symptom_286	10084795	0.0005247	4.17193145910278	not_mentioned		not_mentioned	correct	ok	not_mentioned	released	unavailable
Haiku 5.5	imcs21	test	10084795	symptom_287	10084795	0.0005247	4.17193145910278	not_mentioned		not_mentioned	correct	ok	not_mentioned	released	unavailable
Haiku 5.5	imcs21	test	10084795	symptom_288	10084795	0.0005247	4.17193145910278	not_mentioned		not_mentioned	correct	ok	not_mentioned	released	unavailable
Haiku 5.5	imcs21	test	10084795	symptom_289	10084795	0.0005247	4.17193145910278	not_mentioned		not_mentioned	correct	ok	not_mentioned	released	unavailable
Haiku 5.5	imcs21	test	10084795	symptom_290	10084795	0.0005247	4.17193145910278	not_mentioned		not_mentioned	correct	ok	not_mentioned	released	unavailable
Haiku 5.5	imcs21	test	10084795	symptom_291	10084795	0.0005247	4.17193145910278	not_mentioned		not_mentioned	correct	ok	not_mentioned	released	unavailable
Haiku 5.5	imcs21	test	10084795	symptom_292	10084795	0.0005247	4.17193145910278	not_mentioned		not_mentioned	correct	ok	not_mentioned	released	unavailable
Haiku 5.5	imcs21	test	10084795	symptom_293	10084795	0.0005247	4.17193145910278	not_mentioned		not_mentioned	correct	ok	not_mentioned	released	unavailable
Haiku 5.5	imcs21	test	10084795	symptom_294	10084795	0.0005247	4.17193145910278	not_mentioned		not_mentioned	correct	ok	not_mentioned	released	unavailable
Haiku 5.5	imcs21	test	10084795	symptom_295	10084795	0.0005247	4.17193145910278	not_mentioned		not_mentioned	correct	ok	not_mentioned	released	unavailable
Haiku 5.5	imcs21	test	10084795	symptom_296	10084795	0.0005247	4.17193145910278	not_mentioned		not_mentioned	correct	ok	not_mentioned	released	unavailable
Haiku 5.5	imcs21	test	10084795	symptom_297	10084795	0.0005247	4.17193145910278	not_mentioned		not_mentioned	correct	ok	not_mentioned	released	unavailable
Haiku 5.5	imcs21	test	10084795	symptom_298	10084795	0.0005247	4.17193145910278	not_mentioned		not_mentioned	correct	ok	not_mentioned	released	unavailable
Haiku 5.5	imcs21	test	10084795	symptom_299	10084795	0.0005247	4.17193145910278	not_mentioned		not_mentioned	correct	ok	not_mentioned	released	unavailable
Haiku 5.5	imcs21	test	10084795	symptom_300	10084795	0.0005247	4.17193145910278	not_mentioned		not_mentioned	correct	ok	not_mentioned	released	unavailable
Haiku 5.5	imcs21	test	10084795	symptom_301	10084795	0.0005247	4.17193145910278	not_mentioned		not_mentioned	correct	ok	not_mentioned	released	unavailable
Haiku 5.5	imcs21	test	10084795	symptom_302	10084795	0.0005247	4.17193145910278	not_mentioned		not_mentioned	correct	ok	not_mentioned	released	unavailable
Haiku 5.5	imcs21	test	10084795	symptom_303	10084795	0.0005247	4.17193145910278	not_mentioned		not_mentioned	correct	ok	not_mentioned	released	unavailable
Haiku 5.5	imcs21	test	10084795	symptom_304	10084795	0.0005247	4.17193145910278	not_mentioned		not_mentioned	correct	ok	not_mentioned	released	unavailable
Haiku 5.5	imcs21	test	10084795	symptom_305	10084795	0.0005247	4.17193145910278	not_mentioned		not_mentioned	correct	ok	not_mentioned	released	unavailable
Haiku 5.5	imcs21	test	10084795	symptom_306	10084795	0.0005247	4.17193145910278	not_mentioned		not_mentioned	correct	ok	not_mentioned	released	unavailable
Haiku 5.5	imcs21	test	10084795	symptom_307	10084795	0.0005247	4.17193145910278	not_mentioned		not_mentioned	correct	ok	not_mentioned	released	unavailable
Haiku 5.5	imcs21	test	10084795	symptom_308	10084795	0.0005247	4.17193145910278	not_mentioned		not_mentioned	correct	ok	not_mentioned	released	unavailable
Haiku 5.5	imcs21	test	10084795	symptom_309	10084795	0.0005247	4.17193145910278	not_mentioned		not_mentioned	correct	ok	not_mentioned	released	unavailable
Haiku 5.5	imcs21	test	10084795	symptom_310	10084795	0.0005247	4.17193145910278	not_mentioned		not_mentioned	correct	ok	not_mentioned	released	unavailable
Haiku 5.5	imcs21	test	10084795	symptom_311	10084795	0.0005247	4.17193145910278	not_mentioned		not_mentioned	correct	ok	not_mentioned	released	unavailable
Haiku 5.5	imcs21	test	10084795	symptom_312	10084795	0.0005247	4.17193145910278	not_mentioned		not_mentioned	correct	ok	not_mentioned	released	unavailable
Haiku 5.5	imcs21	test	10084795	symptom_313	10084795	0.0005247	4.17193145910278	not_mentioned		not_mentioned	correct	ok	not_mentioned	released	unavailable
Haiku 5.5	imcs21	test	10084795	symptom_314	10084795	0.0005247	4.17193145910278	not_mentioned		not_mentioned	correct	ok	not_mentioned	released	unavailable
Haiku 5.5	imcs21	test	10084795	symptom_315	10084795	0.0005247	4.17193145910278	not_mentioned		not_mentioned	correct	ok	not_mentioned	released	unavailable
Haiku 5.5	imcs21	test	10084795	symptom_316	10084795	0.0005247	4.17193145910278	not_mentioned		not_mentioned	correct	ok	not_mentioned	released	unavailable
Haiku 5.5	imcs21	test	10084795	symptom_317	10084795	0.0005247	4.17193145910278	not_mentioned		not_mentioned	correct	ok	not_mentioned	released	unavailable
Haiku 5.5	imcs21	test	10084795	symptom_318	10084795	0.0005247	4.17193145910278	not_mentioned		not_mentioned	correct	ok	not_mentioned	released	unavailable
Haiku 5.5	imcs21	test	10084795	symptom_319	10084795	0.0005247	4.17193145910278	not_mentioned		not_mentioned	correct	ok	not_mentioned	released	unavailable
Haiku 5.5	imcs21	test	10084795	symptom_320	10084795	0.0005247	4.17193145910278	not_mentioned		not_mentioned	correct	ok	not_mentioned	released	unavailable
Haiku 5.5	imcs21	test	10084795	symptom_321	10084795	0.0005247	4.17193145910278	not_mentioned		not_mentioned	correct	ok	not_mentioned	released	unavailable
Haiku 5.5	imcs21	test	10084795	symptom_322	10084795	0.0005247	4.17193145910278	not_mentioned		not_mentioned	correct	ok	not_mentioned	released	unavailable
Haiku 5.5	imcs21	test	10084795	symptom_323	10084795	0.0005247	4.17193145910278	not_mentioned		not_mentioned	correct	ok	not_mentioned	released	unavailable
Haiku 5.5	imcs21	test	10084795	symptom_324	10084795	0.0005247	4.17193145910278	not_mentioned		not_mentioned	correct	ok	not_mentioned	released	unavailable
Haiku 5.5	imcs21	test	10084795	symptom_325	10084795	0.0005247	4.17193145910278	not_mentioned		not_mentioned	correct	ok	not_mentioned	released	unavailable
Haiku 5.5	imcs21	test	10084795	symptom_326	10084795	0.0005247	4.17193145910278	not_mentioned		not_mentioned	correct	ok	not_mentioned	released	unavailable
Haiku 5.5	imcs21	test	10084795	symptom_327	10084795	0.0005247	4.17193145910278	not_mentioned		not_mentioned	correct	ok	not_mentioned	released	unavailable
Haiku 5.5	imcs21	test	10084795	symptom_328	10084795	0.0005247	4.17193145910278	not_mentioned		not_mentioned	correct	ok	not_mentioned	released	unavailable
Haiku 5.5	imcs21	test	10084795	symptom_329	10084795	0.0005247	4.17193145910278	not_mentioned		not_mentioned	correct	ok	not_mentioned	released	unavailable
Haiku 5.5	imcs21	test	10084795	symptom_330	10084795	0.0005247	4.17193145910278	not_mentioned		not_mentioned	correct	ok	not_mentioned	released	unavailable
Haiku 5.5	imcs21	test	10085071	symptom_000	10085071	0.0005402	2.71332991681993	not_mentioned		not_mentioned	correct	ok	not_mentioned	released	unavailable
Haiku 5.5	imcs21	test	10085071	symptom_001	10085071	0.0005402	2.71332991681993	not_mentioned		not_mentioned	correct	ok	not_mentioned	released	unavailable
Haiku 5.5	imcs21	test	10085071	symptom_002	10085071	0.0005402	2.71332991681993	not_mentioned		not_mentioned	correct	ok	not_mentioned	released	unavailable
Haiku 5.5	imcs21	test	10085071	symptom_003	10085071	0.0005402	2.71332991681993	not_mentioned		not_mentioned	correct	ok	not_mentioned	released	unavailable
Haiku 5.5	imcs21	test	10085071	symptom_004	10085071	0.0005402	2.71332991681993	not_mentioned		not_mentioned	correct	ok	not_mentioned	released	unavailable
Haiku 5.5	imcs21	test	10085071	symptom_005	10085071	0.0005402	2.71332991681993	not_mentioned		not_mentioned	correct	ok	not_mentioned	released	unavailable
Haiku 5.5	imcs21	test	10085071	symptom_006	10085071	0.0005402	2.71332991681993	not_mentioned		not_mentioned	correct	ok	not_mentioned	released	unavailable
Haiku 5.5	imcs21	test	10085071	symptom_007	10085071	0.0005402	2.71332991681993	not_mentioned		not_mentioned	correct	ok	not_mentioned	released	unavailable
Haiku 5.5	imcs21	test	10085071	symptom_008	10085071	0.0005402	2.71332991681993	not_mentioned		not_mentioned	correct	ok	not_mentioned	released	unavailable
Haiku 5.5	imcs21	test	10085071	symptom_009	10085071	0.0005402	2.71332991681993	not_mentioned		not_mentioned	correct	ok	not_mentioned	released	unavailable
Haiku 5.5	imcs21	test	10085071	symptom_010	10085071	0.0005402	2.71332991681993	not_mentioned		not_mentioned	correct	ok	not_mentioned	released	unavailable
Haiku 5.5	imcs21	test	10085071	symptom_011	10085071	0.0005402	2.71332991681993	not_mentioned		not_mentioned	correct	ok	not_mentioned	released	unavailable
Haiku 5.5	imcs21	test	10085071	symptom_012	10085071	0.0005402	2.71332991681993	not_mentioned		not_mentioned	correct	ok	not_mentioned	released	unavailable
Haiku 5.5	imcs21	test	10085071	symptom_013	10085071	0.0005402	2.71332991681993	not_mentioned		not_mentioned	correct	ok	not_mentioned	released	unavailable
Haiku 5.5	imcs21	test	10085071	symptom_014	10085071	0.0005402	2.71332991681993	not_mentioned		not_mentioned	correct	ok	not_mentioned	released	unavailable
Haiku 5.5	imcs21	test	10085071	symptom_015	10085071	0.0005402	2.71332991681993	positive	0.75	positive	correct	ok	positive	released	reported_percentage
Haiku 5.5	imcs21	test	10085071	symptom_016	10085071	0.0005402	2.71332991681993	not_mentioned		not_mentioned	correct	ok	not_mentioned	released	unavailable
Haiku 5.5	imcs21	test	10085071	symptom_017	10085071	0.0005402	2.71332991681993	not_mentioned		not_mentioned	correct	ok	not_mentioned	released	unavailable
Haiku 5.5	imcs21	test	10085071	symptom_018	10085071	0.0005402	2.71332991681993	not_mentioned		not_mentioned	correct	ok	not_mentioned	released	unavailable
Haiku 5.5	imcs21	test	10085071	symptom_019	10085071	0.0005402	2.71332991681993	not_mentioned		not_mentioned	correct	ok	not_mentioned	released	unavailable
Haiku 5.5	imcs21	test	10085071	symptom_020	10085071	0.0005402	2.71332991681993	not_mentioned		not_mentioned	correct	ok	not_mentioned	released	unavailable
Haiku 5.5	imcs21	test	10085071	symptom_021	10085071	0.0005402	2.71332991681993	not_mentioned		not_mentioned	correct	ok	not_mentioned	released	unavailable
Haiku 5.5	imcs21	test	10085071	symptom_022	10085071	0.0005402	2.71332991681993	not_mentioned		not_mentioned	correct	ok	not_mentioned	released	unavailable
Haiku 5.5	imcs21	test	10085071	symptom_023	10085071	0.0005402	2.71332991681993	not_mentioned		not_mentioned	correct	ok	not_mentioned	released	unavailable
Haiku 5.5	imcs21	test	10085071	symptom_024	10085071	0.0005402	2.71332991681993	not_mentioned		not_mentioned	correct	ok	not_mentioned	released	unavailable
Haiku 5.5	imcs21	test	10085071	symptom_025	10085071	0.0005402	2.71332991681993	not_mentioned		not_mentioned	correct	ok	not_mentioned	released	unavailable
Haiku 5.5	imcs21	test	10085071	symptom_026	10085071	0.0005402	2.71332991681993	not_mentioned		not_mentioned	correct	ok	not_mentioned	released	unavailable
Haiku 5.5	imcs21	test	10085071	symptom_027	10085071	0.0005402	2.71332991681993	not_mentioned		not_mentioned	correct	ok	not_mentioned	released	unavailable
Haiku 5.5	imcs21	test	10085071	symptom_028	10085071	0.0005402	2.71332991681993	not_mentioned		not_mentioned	correct	ok	not_mentioned	released	unavailable
Haiku 5.5	imcs21	test	10085071	symptom_029	10085071	0.0005402	2.71332991681993	not_mentioned		not_mentioned	correct	ok	not_mentioned	released	unavailable
Haiku 5.5	imcs21	test	10085071	symptom_030	10085071	0.0005402	2.71332991681993	not_mentioned		not_mentioned	correct	ok	not_mentioned	released	unavailable
Haiku 5.5	imcs21	test	10085071	symptom_031	10085071	0.0005402	2.71332991681993	not_mentioned		not_mentioned	correct	ok	not_mentioned	released	unavailable
Haiku 5.5	imcs21	test	10085071	symptom_032	10085071	0.0005402	2.71332991681993	not_mentioned		not_mentioned	correct	ok	not_mentioned	released	unavailable
Haiku 5.5	imcs21	test	10085071	symptom_033	10085071	0.0005402	2.71332991681993	not_mentioned		not_mentioned	correct	ok	not_mentioned	released	unavailable
Haiku 5.5	imcs21	test	10085071	symptom_034	10085071	0.0005402	2.71332991681993	not_mentioned		not_mentioned	correct	ok	not_mentioned	released	unavailable
Haiku 5.5	imcs21	test	10085071	symptom_035	10085071	0.0005402	2.71332991681993	not_mentioned		not_mentioned	correct	ok	not_mentioned	released	unavailable
Haiku 5.5	imcs21	test	10085071	symptom_036	10085071	0.0005402	2.71332991681993	not_mentioned		not_mentioned	correct	ok	not_mentioned	released	unavailable
Haiku 5.5	imcs21	test	10085071	symptom_037	10085071	0.0005402	2.71332991681993	not_mentioned		not_mentioned	correct	ok	not_mentioned	released	unavailable
Haiku 5.5	imcs21	test	10085071	symptom_038	10085071	0.0005402	2.71332991681993	not_mentioned		not_mentioned	correct	ok	not_mentioned	released	unavailable
Haiku 5.5	imcs21	test	10085071	symptom_039	10085071	0.0005402	2.71332991681993	not_mentioned		not_mentioned	correct	ok	not_mentioned	released	unavailable
Haiku 5.5	imcs21	test	10085071	symptom_040	10085071	0.0005402	2.71332991681993	not_mentioned		not_mentioned	correct	ok	not_mentioned	released	unavailable
Haiku 5.5	imcs21	test	10085071	symptom_041	10085071	0.0005402	2.71332991681993	not_mentioned		not_mentioned	correct	ok	not_mentioned	released	unavailable
Haiku 5.5	imcs21	test	10085071	symptom_042	10085071	0.0005402	2.71332991681993	not_mentioned		not_mentioned	correct	ok	not_mentioned	released	unavailable
Haiku 5.5	imcs21	test	10085071	symptom_043	10085071	0.0005402	2.71332991681993	positive	0.9	not_mentioned	incorrect	ok	not_mentioned	released	reported_percentage
Haiku 5.5	imcs21	test	10085071	symptom_044	10085071	0.0005402	2.71332991681993	not_mentioned		not_mentioned	correct	ok	not_mentioned	released	unavailable
Haiku 5.5	imcs21	test	10085071	symptom_045	10085071	0.0005402	2.71332991681993	not_mentioned		not_mentioned	correct	ok	not_mentioned	released	unavailable
Haiku 5.5	imcs21	test	10085071	symptom_046	10085071	0.0005402	2.71332991681993	not_mentioned		not_mentioned	correct	ok	not_mentioned	released	unavailable
Haiku 5.5	imcs21	test	10085071	symptom_047	10085071	0.0005402	2.71332991681993	not_mentioned		not_mentioned	correct	ok	not_mentioned	released	unavailable
Haiku 5.5	imcs21	test	10085071	symptom_048	10085071	0.0005402	2.71332991681993	not_mentioned		not_mentioned	correct	ok	not_mentioned	released	unavailable
Haiku 5.5	imcs21	test	10085071	symptom_049	10085071	0.0005402	2.71332991681993	not_mentioned		not_mentioned	correct	ok	not_mentioned	released	unavailable
Haiku 5.5	imcs21	test	10085071	symptom_050	10085071	0.0005402	2.71332991681993	not_mentioned		not_mentioned	correct	ok	not_mentioned	released	unavailable
Haiku 5.5	imcs21	test	10085071	symptom_051	10085071	0.0005402	2.71332991681993	not_mentioned		not_mentioned	correct	ok	not_mentioned	released	unavailable
Haiku 5.5	imcs21	test	10085071	symptom_052	10085071	0.0005402	2.71332991681993	not_mentioned		not_mentioned	correct	ok	not_mentioned	released	unavailable
Haiku 5.5	imcs21	test	10085071	symptom_053	10085071	0.0005402	2.71332991681993	not_mentioned		not_mentioned	correct	ok	not_mentioned	released	unavailable
Haiku 5.5	imcs21	test	10085071	symptom_054	10085071	0.0005402	2.71332991681993	not_mentioned		not_mentioned	correct	ok	not_mentioned	released	unavailable
Haiku 5.5	imcs21	test	10085071	symptom_055	10085071	0.0005402	2.71332991681993	not_mentioned		not_mentioned	correct	ok	not_mentioned	released	unavailable
Haiku 5.5	imcs21	test	10085071	symptom_056	10085071	0.0005402	2.71332991681993	not_mentioned		not_mentioned	correct	ok	not_mentioned	released	unavailable
Haiku 5.5	imcs21	test	10085071	symptom_057	10085071	0.0005402	2.71332991681993	not_mentioned		not_mentioned	correct	ok	not_mentioned	released	unavailable
Haiku 5.5	imcs21	test	10085071	symptom_058	10085071	0.0005402	2.71332991681993	not_mentioned		not_mentioned	correct	ok	not_mentioned	released	unavailable
Haiku 5.5	imcs21	test	10085071	symptom_059	10085071	0.0005402	2.71332991681993	not_mentioned		not_mentioned	correct	ok	not_mentioned	released	unavailable
Haiku 5.5	imcs21	test	10085071	symptom_060	10085071	0.0005402	2.71332991681993	not_mentioned		not_mentioned	correct	ok	not_mentioned	released	unavailable
Haiku 5.5	imcs21	test	10085071	symptom_061	10085071	0.0005402	2.71332991681993	not_mentioned		not_mentioned	correct	ok	not_mentioned	released	unavailable
Haiku 5.5	imcs21	test	10085071	symptom_062	10085071	0.0005402	2.71332991681993	not_mentioned		not_mentioned	correct	ok	not_mentioned	released	unavailable
Haiku 5.5	imcs21	test	10085071	symptom_063	10085071	0.0005402	2.71332991681993	not_mentioned		not_mentioned	correct	ok	not_mentioned	released	unavailable
Haiku 5.5	imcs21	test	10085071	symptom_064	10085071	0.0005402	2.71332991681993	not_mentioned		not_mentioned	correct	ok	not_mentioned	released	unavailable
Haiku 5.5	imcs21	test	10085071	symptom_065	10085071	0.0005402	2.71332991681993	not_mentioned		not_mentioned	correct	ok	not_mentioned	released	unavailable
Haiku 5.5	imcs21	test	10085071	symptom_066	10085071	0.0005402	2.71332991681993	not_mentioned		not_mentioned	correct	ok	not_mentioned	released	unavailable
Haiku 5.5	imcs21	test	10085071	symptom_067	10085071	0.0005402	2.71332991681993	not_mentioned		not_mentioned	correct	ok	not_mentioned	released	unavailable
Haiku 5.5	imcs21	test	10085071	symptom_068	10085071	0.0005402	2.71332991681993	not_mentioned		not_mentioned	correct	ok	not_mentioned	released	unavailable
Haiku 5.5	imcs21	test	10085071	symptom_069	10085071	0.0005402	2.71332991681993	not_mentioned		not_mentioned	correct	ok	not_mentioned	released	unavailable
Haiku 5.5	imcs21	test	10085071	symptom_070	10085071	0.0005402	2.71332991681993	not_mentioned		not_mentioned	correct	ok	not_mentioned	released	unavailable
Haiku 5.5	imcs21	test	10085071	symptom_071	10085071	0.0005402	2.71332991681993	not_mentioned		not_mentioned	correct	ok	not_mentioned	released	unavailable
Haiku 5.5	imcs21	test	10085071	symptom_072	10085071	0.0005402	2.71332991681993	not_mentioned		not_mentioned	correct	ok	not_mentioned	released	unavailable
Haiku 5.5	imcs21	test	10085071	symptom_073	10085071	0.0005402	2.71332991681993	not_mentioned		not_mentioned	correct	ok	not_mentioned	released	unavailable
Haiku 5.5	imcs21	test	10085071	symptom_074	10085071	0.0005402	2.71332991681993	not_mentioned		not_mentioned	correct	ok	not_mentioned	released	unavailable
Haiku 5.5	imcs21	test	10085071	symptom_075	10085071	0.0005402	2.71332991681993	not_mentioned		not_mentioned	correct	ok	not_mentioned	released	unavailable
Haiku 5.5	imcs21	test	10085071	symptom_076	10085071	0.0005402	2.71332991681993	not_mentioned		not_mentioned	correct	ok	not_mentioned	released	unavailable
Haiku 5.5	imcs21	test	10085071	symptom_077	10085071	0.0005402	2.71332991681993	not_mentioned		not_mentioned	correct	ok	not_mentioned	released	unavailable
Haiku 5.5	imcs21	test	10085071	symptom_078	10085071	0.0005402	2.71332991681993	not_mentioned		not_mentioned	correct	ok	not_mentioned	released	unavailable
Haiku 5.5	imcs21	test	10085071	symptom_079	10085071	0.0005402	2.71332991681993	not_mentioned		not_mentioned	correct	ok	not_mentioned	released	unavailable
Haiku 5.5	imcs21	test	10085071	symptom_080	10085071	0.0005402	2.71332991681993	not_mentioned		not_mentioned	correct	ok	not_mentioned	released	unavailable
Haiku 5.5	imcs21	test	10085071	symptom_081	10085071	0.0005402	2.71332991681993	not_mentioned		not_mentioned	correct	ok	not_mentioned	released	unavailable
Haiku 5.5	imcs21	test	10085071	symptom_082	10085071	0.0005402	2.71332991681993	not_mentioned		not_mentioned	correct	ok	not_mentioned	released	unavailable
Haiku 5.5	imcs21	test	10085071	symptom_083	10085071	0.0005402	2.71332991681993	not_mentioned		not_mentioned	correct	ok	not_mentioned	released	unavailable
Haiku 5.5	imcs21	test	10085071	symptom_084	10085071	0.0005402	2.71332991681993	not_mentioned		not_mentioned	correct	ok	not_mentioned	released	unavailable
Haiku 5.5	imcs21	test	10085071	symptom_085	10085071	0.0005402	2.71332991681993	not_mentioned		not_mentioned	correct	ok	not_mentioned	released	unavailable
Haiku 5.5	imcs21	test	10085071	symptom_086	10085071	0.0005402	2.71332991681993	not_mentioned		not_mentioned	correct	ok	not_mentioned	released	unavailable
Haiku 5.5	imcs21	test	10085071	symptom_087	10085071	0.0005402	2.71332991681993	not_mentioned		not_mentioned	correct	ok	not_mentioned	released	unavailable
Haiku 5.5	imcs21	test	10085071	symptom_088	10085071	0.0005402	2.71332991681993	not_mentioned		not_mentioned	correct	ok	not_mentioned	released	unavailable
Haiku 5.5	imcs21	test	10085071	symptom_089	10085071	0.0005402	2.71332991681993	not_mentioned		not_mentioned	correct	ok	not_mentioned	released	unavailable
Haiku 5.5	imcs21	test	10085071	symptom_090	10085071	0.0005402	2.71332991681993	not_mentioned		not_mentioned	correct	ok	not_mentioned	released	unavailable
Haiku 5.5	imcs21	test	10085071	symptom_091	10085071	0.0005402	2.71332991681993	not_mentioned		not_mentioned	correct	ok	not_mentioned	released	unavailable
Haiku 5.5	imcs21	test	10085071	symptom_092	10085071	0.0005402	2.71332991681993	not_mentioned		not_mentioned	correct	ok	not_mentioned	released	unavailable
Haiku 5.5	imcs21	test	10085071	symptom_093	10085071	0.0005402	2.71332991681993	not_mentioned		not_mentioned	correct	ok	not_mentioned	released	unavailable
Haiku 5.5	imcs21	test	10085071	symptom_094	10085071	0.0005402	2.71332991681993	not_mentioned		not_mentioned	correct	ok	not_mentioned	released	unavailable
Haiku 5.5	imcs21	test	10085071	symptom_095	10085071	0.0005402	2.71332991681993	not_mentioned		not_mentioned	correct	ok	not_mentioned	released	unavailable
Haiku 5.5	imcs21	test	10085071	symptom_096	10085071	0.0005402	2.71332991681993	not_mentioned		not_mentioned	correct	ok	not_mentioned	released	unavailable
Haiku 5.5	imcs21	test	10085071	symptom_097	10085071	0.0005402	2.71332991681993	not_mentioned		not_mentioned	correct	ok	not_mentioned	released	unavailable
Haiku 5.5	imcs21	test	10085071	symptom_098	10085071	0.0005402	2.71332991681993	not_mentioned		not_mentioned	correct	ok	not_mentioned	released	unavailable
Haiku 5.5	imcs21	test	10085071	symptom_099	10085071	0.0005402	2.71332991681993	not_mentioned		not_mentioned	correct	ok	not_mentioned	released	unavailable
Haiku 5.5	imcs21	test	10085071	symptom_100	10085071	0.0005402	2.71332991681993	not_mentioned		not_mentioned	correct	ok	not_mentioned	released	unavailable
Haiku 5.5	imcs21	test	10085071	symptom_101	10085071	0.0005402	2.71332991681993	not_mentioned		not_mentioned	correct	ok	not_mentioned	released	unavailable
Haiku 5.5	imcs21	test	10085071	symptom_102	10085071	0.0005402	2.71332991681993	not_mentioned		not_mentioned	correct	ok	not_mentioned	released	unavailable
Haiku 5.5	imcs21	test	10085071	symptom_103	10085071	0.0005402	2.71332991681993	not_mentioned		not_mentioned	correct	ok	not_mentioned	released	unavailable
Haiku 5.5	imcs21	test	10085071	symptom_104	10085071	0.0005402	2.71332991681993	not_mentioned		not_mentioned	correct	ok	not_mentioned	released	unavailable
Haiku 5.5	imcs21	test	10085071	symptom_105	10085071	0.0005402	2.71332991681993	not_mentioned		not_mentioned	correct	ok	not_mentioned	released	unavailable
Haiku 5.5	imcs21	test	10085071	symptom_106	10085071	0.0005402	2.71332991681993	not_mentioned		not_mentioned	correct	ok	not_mentioned	released	unavailable
Haiku 5.5	imcs21	test	10085071	symptom_107	10085071	0.0005402	2.71332991681993	not_mentioned		not_mentioned	correct	ok	not_mentioned	released	unavailable
Haiku 5.5	imcs21	test	10085071	symptom_108	10085071	0.0005402	2.71332991681993	not_mentioned		not_mentioned	correct	ok	not_mentioned	released	unavailable
Haiku 5.5	imcs21	test	10085071	symptom_109	10085071	0.0005402	2.71332991681993	not_mentioned		not_mentioned	correct	ok	not_mentioned	released	unavailable
Haiku 5.5	imcs21	test	10085071	symptom_110	10085071	0.0005402	2.71332991681993	not_mentioned		not_mentioned	correct	ok	not_mentioned	released	unavailable
Haiku 5.5	imcs21	test	10085071	symptom_111	10085071	0.0005402	2.71332991681993	not_mentioned		not_mentioned	correct	ok	not_mentioned	released	unavailable
Haiku 5.5	imcs21	test	10085071	symptom_112	10085071	0.0005402	2.71332991681993	not_mentioned		not_mentioned	correct	ok	not_mentioned	released	unavailable
Haiku 5.5	imcs21	test	10085071	symptom_113	10085071	0.0005402	2.71332991681993	not_mentioned		not_mentioned	correct	ok	not_mentioned	released	unavailable
Haiku 5.5	imcs21	test	10085071	symptom_114	10085071	0.0005402	2.71332991681993	not_mentioned		not_mentioned	correct	ok	not_mentioned	released	unavailable
Haiku 5.5	imcs21	test	10085071	symptom_115	10085071	0.0005402	2.71332991681993	not_mentioned		not_mentioned	correct	ok	not_mentioned	released	unavailable
Haiku 5.5	imcs21	test	10085071	symptom_116	10085071	0.0005402	2.71332991681993	not_mentioned		not_mentioned	correct	ok	not_mentioned	released	unavailable
Haiku 5.5	imcs21	test	10085071	symptom_117	10085071	0.0005402	2.71332991681993	not_mentioned		not_mentioned	correct	ok	not_mentioned	released	unavailable
Haiku 5.5	imcs21	test	10085071	symptom_118	10085071	0.0005402	2.71332991681993	not_mentioned		not_mentioned	correct	ok	not_mentioned	released	unavailable
Haiku 5.5	imcs21	test	10085071	symptom_119	10085071	0.0005402	2.71332991681993	not_mentioned		not_mentioned	correct	ok	not_mentioned	released	unavailable
Haiku 5.5	imcs21	test	10085071	symptom_120	10085071	0.0005402	2.71332991681993	not_mentioned		not_mentioned	correct	ok	not_mentioned	released	unavailable
Haiku 5.5	imcs21	test	10085071	symptom_121	10085071	0.0005402	2.71332991681993	not_mentioned		not_mentioned	correct	ok	not_mentioned	released	unavailable
Haiku 5.5	imcs21	test	10085071	symptom_122	10085071	0.0005402	2.71332991681993	not_mentioned		not_mentioned	correct	ok	not_mentioned	released	unavailable
Haiku 5.5	imcs21	test	10085071	symptom_123	10085071	0.0005402	2.71332991681993	not_mentioned		not_mentioned	correct	ok	not_mentioned	released	unavailable
Haiku 5.5	imcs21	test	10085071	symptom_124	10085071	0.0005402	2.71332991681993	not_mentioned		not_mentioned	correct	ok	not_mentioned	released	unavailable
Haiku 5.5	imcs21	test	10085071	symptom_125	10085071	0.0005402	2.71332991681993	not_mentioned		not_mentioned	correct	ok	not_mentioned	released	unavailable
Haiku 5.5	imcs21	test	10085071	symptom_126	10085071	0.0005402	2.71332991681993	not_mentioned		not_mentioned	correct	ok	not_mentioned	released	unavailable
Haiku 5.5	imcs21	test	10085071	symptom_127	10085071	0.0005402	2.71332991681993	not_mentioned		not_mentioned	correct	ok	not_mentioned	released	unavailable
Haiku 5.5	imcs21	test	10085071	symptom_128	10085071	0.0005402	2.71332991681993	not_mentioned		not_mentioned	correct	ok	not_mentioned	released	unavailable
Haiku 5.5	imcs21	test	10085071	symptom_129	10085071	0.0005402	2.71332991681993	not_mentioned		not_mentioned	correct	ok	not_mentioned	released	unavailable
Haiku 5.5	imcs21	test	10085071	symptom_130	10085071	0.0005402	2.71332991681993	not_mentioned		not_mentioned	correct	ok	not_mentioned	released	unavailable
Haiku 5.5	imcs21	test	10085071	symptom_131	10085071	0.0005402	2.71332991681993	not_mentioned		not_mentioned	correct	ok	not_mentioned	released	unavailable
Haiku 5.5	imcs21	test	10085071	symptom_132	10085071	0.0005402	2.71332991681993	not_mentioned		not_mentioned	correct	ok	not_mentioned	released	unavailable
Haiku 5.5	imcs21	test	10085071	symptom_133	10085071	0.0005402	2.71332991681993	not_mentioned		not_mentioned	correct	ok	not_mentioned	released	unavailable
Haiku 5.5	imcs21	test	10085071	symptom_134	10085071	0.0005402	2.71332991681993	not_mentioned		not_mentioned	correct	ok	not_mentioned	released	unavailable
Haiku 5.5	imcs21	test	10085071	symptom_135	10085071	0.0005402	2.71332991681993	not_mentioned		not_mentioned	correct	ok	not_mentioned	released	unavailable
Haiku 5.5	imcs21	test	10085071	symptom_136	10085071	0.0005402	2.71332991681993	not_mentioned		not_mentioned	correct	ok	not_mentioned	released	unavailable
Haiku 5.5	imcs21	test	10085071	symptom_137	10085071	0.0005402	2.71332991681993	not_mentioned		not_mentioned	correct	ok	not_mentioned	released	unavailable
Haiku 5.5	imcs21	test	10085071	symptom_138	10085071	0.0005402	2.71332991681993	not_mentioned		not_mentioned	correct	ok	not_mentioned	released	unavailable
Haiku 5.5	imcs21	test	10085071	symptom_139	10085071	0.0005402	2.71332991681993	not_mentioned		not_mentioned	correct	ok	not_mentioned	released	unavailable
Haiku 5.5	imcs21	test	10085071	symptom_140	10085071	0.0005402	2.71332991681993	not_mentioned		not_mentioned	correct	ok	not_mentioned	released	unavailable
Haiku 5.5	imcs21	test	10085071	symptom_141	10085071	0.0005402	2.71332991681993	not_mentioned		not_mentioned	correct	ok	not_mentioned	released	unavailable
Haiku 5.5	imcs21	test	10085071	symptom_142	10085071	0.0005402	2.71332991681993	not_mentioned		not_mentioned	correct	ok	not_mentioned	released	unavailable
Haiku 5.5	imcs21	test	10085071	symptom_143	10085071	0.0005402	2.71332991681993	not_mentioned		not_mentioned	correct	ok	not_mentioned	released	unavailable
Haiku 5.5	imcs21	test	10085071	symptom_144	10085071	0.0005402	2.71332991681993	not_mentioned		not_mentioned	correct	ok	not_mentioned	released	unavailable
Haiku 5.5	imcs21	test	10085071	symptom_145	10085071	0.0005402	2.71332991681993	not_mentioned		not_mentioned	correct	ok	not_mentioned	released	unavailable
Haiku 5.5	imcs21	test	10085071	symptom_146	10085071	0.0005402	2.71332991681993	not_mentioned		not_mentioned	correct	ok	not_mentioned	released	unavailable
Haiku 5.5	imcs21	test	10085071	symptom_147	10085071	0.0005402	2.71332991681993	not_mentioned		not_mentioned	correct	ok	not_mentioned	released	unavailable
Haiku 5.5	imcs21	test	10085071	symptom_148	10085071	0.0005402	2.71332991681993	not_mentioned		not_mentioned	correct	ok	not_mentioned	released	unavailable
Haiku 5.5	imcs21	test	10085071	symptom_149	10085071	0.0005402	2.71332991681993	not_mentioned		not_mentioned	correct	ok	not_mentioned	released	unavailable
Haiku 5.5	imcs21	test	10085071	symptom_150	10085071	0.0005402	2.71332991681993	not_mentioned		not_mentioned	correct	ok	not_mentioned	released	unavailable
Haiku 5.5	imcs21	test	10085071	symptom_151	10085071	0.0005402	2.71332991681993	not_mentioned		not_mentioned	correct	ok	not_mentioned	released	unavailable
Haiku 5.5	imcs21	test	10085071	symptom_152	10085071	0.0005402	2.71332991681993	not_mentioned		not_mentioned	correct	ok	not_mentioned	released	unavailable
Haiku 5.5	imcs21	test	10085071	symptom_153	10085071	0.0005402	2.71332991681993	not_mentioned		not_mentioned	correct	ok	not_mentioned	released	unavailable
Haiku 5.5	imcs21	test	10085071	symptom_154	10085071	0.0005402	2.71332991681993	not_mentioned		not_mentioned	correct	ok	not_mentioned	released	unavailable
Haiku 5.5	imcs21	test	10085071	symptom_155	10085071	0.0005402	2.71332991681993	not_mentioned		not_mentioned	correct	ok	not_mentioned	released	unavailable
Haiku 5.5	imcs21	test	10085071	symptom_156	10085071	0.0005402	2.71332991681993	not_mentioned		not_mentioned	correct	ok	not_mentioned	released	unavailable
Haiku 5.5	imcs21	test	10085071	symptom_157	10085071	0.0005402	2.71332991681993	not_mentioned		not_mentioned	correct	ok	not_mentioned	released	unavailable
Haiku 5.5	imcs21	test	10085071	symptom_158	10085071	0.0005402	2.71332991681993	not_mentioned		not_mentioned	correct	ok	not_mentioned	released	unavailable
Haiku 5.5	imcs21	test	10085071	symptom_159	10085071	0.0005402	2.71332991681993	not_mentioned		not_mentioned	correct	ok	not_mentioned	released	unavailable
Haiku 5.5	imcs21	test	10085071	symptom_160	10085071	0.0005402	2.71332991681993	not_mentioned		not_mentioned	correct	ok	not_mentioned	released	unavailable
Haiku 5.5	imcs21	test	10085071	symptom_161	10085071	0.0005402	2.71332991681993	not_mentioned		not_mentioned	correct	ok	not_mentioned	released	unavailable
Haiku 5.5	imcs21	test	10085071	symptom_162	10085071	0.0005402	2.71332991681993	not_mentioned		not_mentioned	correct	ok	not_mentioned	released	unavailable
Haiku 5.5	imcs21	test	10085071	symptom_163	10085071	0.0005402	2.71332991681993	not_mentioned		not_mentioned	correct	ok	not_mentioned	released	unavailable
Haiku 5.5	imcs21	test	10085071	symptom_164	10085071	0.0005402	2.71332991681993	not_mentioned		not_mentioned	correct	ok	not_mentioned	released	unavailable
Haiku 5.5	imcs21	test	10085071	symptom_165	10085071	0.0005402	2.71332991681993	not_mentioned		not_mentioned	correct	ok	not_mentioned	released	unavailable
Haiku 5.5	imcs21	test	10085071	symptom_166	10085071	0.0005402	2.71332991681993	not_mentioned		not_mentioned	correct	ok	not_mentioned	released	unavailable
Haiku 5.5	imcs21	test	10085071	symptom_167	10085071	0.0005402	2.71332991681993	not_mentioned		not_mentioned	correct	ok	not_mentioned	released	unavailable
Haiku 5.5	imcs21	test	10085071	symptom_168	10085071	0.0005402	2.71332991681993	not_mentioned		not_mentioned	correct	ok	not_mentioned	released	unavailable
Haiku 5.5	imcs21	test	10085071	symptom_169	10085071	0.0005402	2.71332991681993	not_mentioned		not_mentioned	correct	ok	not_mentioned	released	unavailable
Haiku 5.5	imcs21	test	10085071	symptom_170	10085071	0.0005402	2.71332991681993	not_mentioned		not_mentioned	correct	ok	not_mentioned	released	unavailable
Haiku 5.5	imcs21	test	10085071	symptom_171	10085071	0.0005402	2.71332991681993	not_mentioned		not_mentioned	correct	ok	not_mentioned	released	unavailable
Haiku 5.5	imcs21	test	10085071	symptom_172	10085071	0.0005402	2.71332991681993	not_mentioned		not_mentioned	correct	ok	not_mentioned	released	unavailable
Haiku 5.5	imcs21	test	10085071	symptom_173	10085071	0.0005402	2.71332991681993	not_mentioned		not_mentioned	correct	ok	not_mentioned	released	unavailable
Haiku 5.5	imcs21	test	10085071	symptom_174	10085071	0.0005402	2.71332991681993	not_mentioned		not_mentioned	correct	ok	not_mentioned	released	unavailable
Haiku 5.5	imcs21	test	10085071	symptom_175	10085071	0.0005402	2.71332991681993	not_mentioned		not_mentioned	correct	ok	not_mentioned	released	unavailable
Haiku 5.5	imcs21	test	10085071	symptom_176	10085071	0.0005402	2.71332991681993	not_mentioned		not_mentioned	correct	ok	not_mentioned	released	unavailable
Haiku 5.5	imcs21	test	10085071	symptom_177	10085071	0.0005402	2.71332991681993	not_mentioned		not_mentioned	correct	ok	not_mentioned	released	unavailable
Haiku 5.5	imcs21	test	10085071	symptom_178	10085071	0.0005402	2.71332991681993	not_mentioned		not_mentioned	correct	ok	not_mentioned	released	unavailable
Haiku 5.5	imcs21	test	10085071	symptom_179	10085071	0.0005402	2.71332991681993	not_mentioned		not_mentioned	correct	ok	not_mentioned	released	unavailable
Haiku 5.5	imcs21	test	10085071	symptom_180	10085071	0.0005402	2.71332991681993	not_mentioned		not_mentioned	correct	ok	not_mentioned	released	unavailable
Haiku 5.5	imcs21	test	10085071	symptom_181	10085071	0.0005402	2.71332991681993	not_mentioned		not_mentioned	correct	ok	not_mentioned	released	unavailable
Haiku 5.5	imcs21	test	10085071	symptom_182	10085071	0.0005402	2.71332991681993	not_mentioned		not_mentioned	correct	ok	not_mentioned	released	unavailable
Haiku 5.5	imcs21	test	10085071	symptom_183	10085071	0.0005402	2.71332991681993	not_mentioned		not_mentioned	correct	ok	not_mentioned	released	unavailable
Haiku 5.5	imcs21	test	10085071	symptom_184	10085071	0.0005402	2.71332991681993	not_mentioned		not_mentioned	correct	ok	not_mentioned	released	unavailable
Haiku 5.5	imcs21	test	10085071	symptom_185	10085071	0.0005402	2.71332991681993	not_mentioned		not_mentioned	correct	ok	not_mentioned	released	unavailable
Haiku 5.5	imcs21	test	10085071	symptom_186	10085071	0.0005402	2.71332991681993	not_mentioned		not_mentioned	correct	ok	not_mentioned	released	unavailable
Haiku 5.5	imcs21	test	10085071	symptom_187	10085071	0.0005402	2.71332991681993	not_mentioned		not_mentioned	correct	ok	not_mentioned	released	unavailable
Haiku 5.5	imcs21	test	10085071	symptom_188	10085071	0.0005402	2.71332991681993	not_mentioned		not_mentioned	correct	ok	not_mentioned	released	unavailable
Haiku 5.5	imcs21	test	10085071	symptom_189	10085071	0.0005402	2.71332991681993	not_mentioned		not_mentioned	correct	ok	not_mentioned	released	unavailable
Haiku 5.5	imcs21	test	10085071	symptom_190	10085071	0.0005402	2.71332991681993	not_mentioned		not_mentioned	correct	ok	not_mentioned	released	unavailable
Haiku 5.5	imcs21	test	10085071	symptom_191	10085071	0.0005402	2.71332991681993	not_mentioned		not_mentioned	correct	ok	not_mentioned	released	unavailable
Haiku 5.5	imcs21	test	10085071	symptom_192	10085071	0.0005402	2.71332991681993	not_mentioned		not_mentioned	correct	ok	not_mentioned	released	unavailable
Haiku 5.5	imcs21	test	10085071	symptom_193	10085071	0.0005402	2.71332991681993	not_mentioned		not_mentioned	correct	ok	not_mentioned	released	unavailable
Haiku 5.5	imcs21	test	10085071	symptom_194	10085071	0.0005402	2.71332991681993	not_mentioned		not_mentioned	correct	ok	not_mentioned	released	unavailable
Haiku 5.5	imcs21	test	10085071	symptom_195	10085071	0.0005402	2.71332991681993	not_mentioned		not_mentioned	correct	ok	not_mentioned	released	unavailable
Haiku 5.5	imcs21	test	10085071	symptom_196	10085071	0.0005402	2.71332991681993	not_mentioned		not_mentioned	correct	ok	not_mentioned	released	unavailable
Haiku 5.5	imcs21	test	10085071	symptom_197	10085071	0.0005402	2.71332991681993	not_mentioned		not_mentioned	correct	ok	not_mentioned	released	unavailable
Haiku 5.5	imcs21	test	10085071	symptom_198	10085071	0.0005402	2.71332991681993	not_mentioned		not_mentioned	correct	ok	not_mentioned	released	unavailable
Haiku 5.5	imcs21	test	10085071	symptom_199	10085071	0.0005402	2.71332991681993	not_mentioned		not_mentioned	correct	ok	not_mentioned	released	unavailable
Haiku 5.5	imcs21	test	10085071	symptom_200	10085071	0.0005402	2.71332991681993	not_mentioned		not_mentioned	correct	ok	not_mentioned	released	unavailable
Haiku 5.5	imcs21	test	10085071	symptom_201	10085071	0.0005402	2.71332991681993	not_mentioned		not_mentioned	correct	ok	not_mentioned	released	unavailable
Haiku 5.5	imcs21	test	10085071	symptom_202	10085071	0.0005402	2.71332991681993	not_mentioned		not_mentioned	correct	ok	not_mentioned	released	unavailable
Haiku 5.5	imcs21	test	10085071	symptom_203	10085071	0.0005402	2.71332991681993	not_mentioned		not_mentioned	correct	ok	not_mentioned	released	unavailable
Haiku 5.5	imcs21	test	10085071	symptom_204	10085071	0.0005402	2.71332991681993	not_mentioned		not_mentioned	correct	ok	not_mentioned	released	unavailable
Haiku 5.5	imcs21	test	10085071	symptom_205	10085071	0.0005402	2.71332991681993	not_mentioned		not_mentioned	correct	ok	not_mentioned	released	unavailable
Haiku 5.5	imcs21	test	10085071	symptom_206	10085071	0.0005402	2.71332991681993	not_mentioned		not_mentioned	correct	ok	not_mentioned	released	unavailable
Haiku 5.5	imcs21	test	10085071	symptom_207	10085071	0.0005402	2.71332991681993	not_mentioned		not_mentioned	correct	ok	not_mentioned	released	unavailable
Haiku 5.5	imcs21	test	10085071	symptom_208	10085071	0.0005402	2.71332991681993	not_mentioned		not_mentioned	correct	ok	not_mentioned	released	unavailable
Haiku 5.5	imcs21	test	10085071	symptom_209	10085071	0.0005402	2.71332991681993	not_mentioned		not_mentioned	correct	ok	not_mentioned	released	unavailable
Haiku 5.5	imcs21	test	10085071	symptom_210	10085071	0.0005402	2.71332991681993	not_mentioned		not_mentioned	correct	ok	not_mentioned	released	unavailable
Haiku 5.5	imcs21	test	10085071	symptom_211	10085071	0.0005402	2.71332991681993	not_mentioned		not_mentioned	correct	ok	not_mentioned	released	unavailable
Haiku 5.5	imcs21	test	10085071	symptom_212	10085071	0.0005402	2.71332991681993	not_mentioned		not_mentioned	correct	ok	not_mentioned	released	unavailable
Haiku 5.5	imcs21	test	10085071	symptom_213	10085071	0.0005402	2.71332991681993	not_mentioned		not_mentioned	correct	ok	not_mentioned	released	unavailable
Haiku 5.5	imcs21	test	10085071	symptom_214	10085071	0.0005402	2.71332991681993	not_mentioned		not_mentioned	correct	ok	not_mentioned	released	unavailable
Haiku 5.5	imcs21	test	10085071	symptom_215	10085071	0.0005402	2.71332991681993	not_mentioned		not_mentioned	correct	ok	not_mentioned	released	unavailable
Haiku 5.5	imcs21	test	10085071	symptom_216	10085071	0.0005402	2.71332991681993	not_mentioned		not_mentioned	correct	ok	not_mentioned	released	unavailable
Haiku 5.5	imcs21	test	10085071	symptom_217	10085071	0.0005402	2.71332991681993	not_mentioned		not_mentioned	correct	ok	not_mentioned	released	unavailable
Haiku 5.5	imcs21	test	10085071	symptom_218	10085071	0.0005402	2.71332991681993	not_mentioned		not_mentioned	correct	ok	not_mentioned	released	unavailable
Haiku 5.5	imcs21	test	10085071	symptom_219	10085071	0.0005402	2.71332991681993	not_mentioned		not_mentioned	correct	ok	not_mentioned	released	unavailable
Haiku 5.5	imcs21	test	10085071	symptom_220	10085071	0.0005402	2.71332991681993	not_mentioned		not_mentioned	correct	ok	not_mentioned	released	unavailable
Haiku 5.5	imcs21	test	10085071	symptom_221	10085071	0.0005402	2.71332991681993	not_mentioned		not_mentioned	correct	ok	not_mentioned	released	unavailable
Haiku 5.5	imcs21	test	10085071	symptom_222	10085071	0.0005402	2.71332991681993	not_mentioned		not_mentioned	correct	ok	not_mentioned	released	unavailable
Haiku 5.5	imcs21	test	10085071	symptom_223	10085071	0.0005402	2.71332991681993	not_mentioned		not_mentioned	correct	ok	not_mentioned	released	unavailable
Haiku 5.5	imcs21	test	10085071	symptom_224	10085071	0.0005402	2.71332991681993	not_mentioned		not_mentioned	correct	ok	not_mentioned	released	unavailable
Haiku 5.5	imcs21	test	10085071	symptom_225	10085071	0.0005402	2.71332991681993	not_mentioned		not_mentioned	correct	ok	not_mentioned	released	unavailable
Haiku 5.5	imcs21	test	10085071	symptom_226	10085071	0.0005402	2.71332991681993	not_mentioned		not_mentioned	correct	ok	not_mentioned	released	unavailable
Haiku 5.5	imcs21	test	10085071	symptom_227	10085071	0.0005402	2.71332991681993	not_mentioned		not_mentioned	correct	ok	not_mentioned	released	unavailable
Haiku 5.5	imcs21	test	10085071	symptom_228	10085071	0.0005402	2.71332991681993	not_mentioned		not_mentioned	correct	ok	not_mentioned	released	unavailable
Haiku 5.5	imcs21	test	10085071	symptom_229	10085071	0.0005402	2.71332991681993	not_mentioned		not_mentioned	correct	ok	not_mentioned	released	unavailable
Haiku 5.5	imcs21	test	10085071	symptom_230	10085071	0.0005402	2.71332991681993	not_mentioned		not_mentioned	correct	ok	not_mentioned	released	unavailable
Haiku 5.5	imcs21	test	10085071	symptom_231	10085071	0.0005402	2.71332991681993	not_mentioned		not_mentioned	correct	ok	not_mentioned	released	unavailable
Haiku 5.5	imcs21	test	10085071	symptom_232	10085071	0.0005402	2.71332991681993	not_mentioned		not_mentioned	correct	ok	not_mentioned	released	unavailable
Haiku 5.5	imcs21	test	10085071	symptom_233	10085071	0.0005402	2.71332991681993	not_mentioned		not_mentioned	correct	ok	not_mentioned	released	unavailable
Haiku 5.5	imcs21	test	10085071	symptom_234	10085071	0.0005402	2.71332991681993	not_mentioned		not_mentioned	correct	ok	not_mentioned	released	unavailable
Haiku 5.5	imcs21	test	10085071	symptom_235	10085071	0.0005402	2.71332991681993	not_mentioned		not_mentioned	correct	ok	not_mentioned	released	unavailable
Haiku 5.5	imcs21	test	10085071	symptom_236	10085071	0.0005402	2.71332991681993	not_mentioned		not_mentioned	correct	ok	not_mentioned	released	unavailable
Haiku 5.5	imcs21	test	10085071	symptom_237	10085071	0.0005402	2.71332991681993	not_mentioned		not_mentioned	correct	ok	not_mentioned	released	unavailable
Haiku 5.5	imcs21	test	10085071	symptom_238	10085071	0.0005402	2.71332991681993	not_mentioned		not_mentioned	correct	ok	not_mentioned	released	unavailable
Haiku 5.5	imcs21	test	10085071	symptom_239	10085071	0.0005402	2.71332991681993	not_mentioned		not_mentioned	correct	ok	not_mentioned	released	unavailable
Haiku 5.5	imcs21	test	10085071	symptom_240	10085071	0.0005402	2.71332991681993	not_mentioned		not_mentioned	correct	ok	not_mentioned	released	unavailable
Haiku 5.5	imcs21	test	10085071	symptom_241	10085071	0.0005402	2.71332991681993	not_mentioned		not_mentioned	correct	ok	not_mentioned	released	unavailable
Haiku 5.5	imcs21	test	10085071	symptom_242	10085071	0.0005402	2.71332991681993	not_mentioned		not_mentioned	correct	ok	not_mentioned	released	unavailable
Haiku 5.5	imcs21	test	10085071	symptom_243	10085071	0.0005402	2.71332991681993	not_mentioned		not_mentioned	correct	ok	not_mentioned	released	unavailable
Haiku 5.5	imcs21	test	10085071	symptom_244	10085071	0.0005402	2.71332991681993	not_mentioned		not_mentioned	correct	ok	not_mentioned	released	unavailable
Haiku 5.5	imcs21	test	10085071	symptom_245	10085071	0.0005402	2.71332991681993	not_mentioned		not_mentioned	correct	ok	not_mentioned	released	unavailable
Haiku 5.5	imcs21	test	10085071	symptom_246	10085071	0.0005402	2.71332991681993	not_mentioned		not_mentioned	correct	ok	not_mentioned	released	unavailable
Haiku 5.5	imcs21	test	10085071	symptom_247	10085071	0.0005402	2.71332991681993	not_mentioned		not_mentioned	correct	ok	not_mentioned	released	unavailable
Haiku 5.5	imcs21	test	10085071	symptom_248	10085071	0.0005402	2.71332991681993	not_mentioned		not_mentioned	correct	ok	not_mentioned	released	unavailable
Haiku 5.5	imcs21	test	10085071	symptom_249	10085071	0.0005402	2.71332991681993	not_mentioned		not_mentioned	correct	ok	not_mentioned	released	unavailable
Haiku 5.5	imcs21	test	10085071	symptom_250	10085071	0.0005402	2.71332991681993	not_mentioned		not_mentioned	correct	ok	not_mentioned	released	unavailable
Haiku 5.5	imcs21	test	10085071	symptom_251	10085071	0.0005402	2.71332991681993	not_mentioned		not_mentioned	correct	ok	not_mentioned	released	unavailable
Haiku 5.5	imcs21	test	10085071	symptom_252	10085071	0.0005402	2.71332991681993	not_mentioned		not_mentioned	correct	ok	not_mentioned	released	unavailable
Haiku 5.5	imcs21	test	10085071	symptom_253	10085071	0.0005402	2.71332991681993	not_mentioned		not_mentioned	correct	ok	not_mentioned	released	unavailable
Haiku 5.5	imcs21	test	10085071	symptom_254	10085071	0.0005402	2.71332991681993	not_mentioned		not_mentioned	correct	ok	not_mentioned	released	unavailable
Haiku 5.5	imcs21	test	10085071	symptom_255	10085071	0.0005402	2.71332991681993	not_mentioned		not_mentioned	correct	ok	not_mentioned	released	unavailable
Haiku 5.5	imcs21	test	10085071	symptom_256	10085071	0.0005402	2.71332991681993	not_mentioned		not_mentioned	correct	ok	not_mentioned	released	unavailable
Haiku 5.5	imcs21	test	10085071	symptom_257	10085071	0.0005402	2.71332991681993	not_mentioned		not_mentioned	correct	ok	not_mentioned	released	unavailable
Haiku 5.5	imcs21	test	10085071	symptom_258	10085071	0.0005402	2.71332991681993	not_mentioned		not_mentioned	correct	ok	not_mentioned	released	unavailable
Haiku 5.5	imcs21	test	10085071	symptom_259	10085071	0.0005402	2.71332991681993	not_mentioned		not_mentioned	correct	ok	not_mentioned	released	unavailable
Haiku 5.5	imcs21	test	10085071	symptom_260	10085071	0.0005402	2.71332991681993	not_mentioned		not_mentioned	correct	ok	not_mentioned	released	unavailable
Haiku 5.5	imcs21	test	10085071	symptom_261	10085071	0.0005402	2.71332991681993	not_mentioned		not_mentioned	correct	ok	not_mentioned	released	unavailable
Haiku 5.5	imcs21	test	10085071	symptom_262	10085071	0.0005402	2.71332991681993	not_mentioned		not_mentioned	correct	ok	not_mentioned	released	unavailable
Haiku 5.5	imcs21	test	10085071	symptom_263	10085071	0.0005402	2.71332991681993	not_mentioned		not_mentioned	correct	ok	not_mentioned	released	unavailable
Haiku 5.5	imcs21	test	10085071	symptom_264	10085071	0.0005402	2.71332991681993	not_mentioned		not_mentioned	correct	ok	not_mentioned	released	unavailable
Haiku 5.5	imcs21	test	10085071	symptom_265	10085071	0.0005402	2.71332991681993	not_mentioned		not_mentioned	correct	ok	not_mentioned	released	unavailable
Haiku 5.5	imcs21	test	10085071	symptom_266	10085071	0.0005402	2.71332991681993	not_mentioned		not_mentioned	correct	ok	not_mentioned	released	unavailable
Haiku 5.5	imcs21	test	10085071	symptom_267	10085071	0.0005402	2.71332991681993	not_mentioned		not_mentioned	correct	ok	not_mentioned	released	unavailable
Haiku 5.5	imcs21	test	10085071	symptom_268	10085071	0.0005402	2.71332991681993	not_mentioned		not_mentioned	correct	ok	not_mentioned	released	unavailable
Haiku 5.5	imcs21	test	10085071	symptom_269	10085071	0.0005402	2.71332991681993	not_mentioned		not_mentioned	correct	ok	not_mentioned	released	unavailable
Haiku 5.5	imcs21	test	10085071	symptom_270	10085071	0.0005402	2.71332991681993	not_mentioned		not_mentioned	correct	ok	not_mentioned	released	unavailable
Haiku 5.5	imcs21	test	10085071	symptom_271	10085071	0.0005402	2.71332991681993	not_mentioned		not_mentioned	correct	ok	not_mentioned	released	unavailable
Haiku 5.5	imcs21	test	10085071	symptom_272	10085071	0.0005402	2.71332991681993	not_mentioned		not_mentioned	correct	ok	not_mentioned	released	unavailable
Haiku 5.5	imcs21	test	10085071	symptom_273	10085071	0.0005402	2.71332991681993	not_mentioned		not_mentioned	correct	ok	not_mentioned	released	unavailable
Haiku 5.5	imcs21	test	10085071	symptom_274	10085071	0.0005402	2.71332991681993	not_mentioned		not_mentioned	correct	ok	not_mentioned	released	unavailable
Haiku 5.5	imcs21	test	10085071	symptom_275	10085071	0.0005402	2.71332991681993	not_mentioned		not_mentioned	correct	ok	not_mentioned	released	unavailable
Haiku 5.5	imcs21	test	10085071	symptom_276	10085071	0.0005402	2.71332991681993	not_mentioned		not_mentioned	correct	ok	not_mentioned	released	unavailable
Haiku 5.5	imcs21	test	10085071	symptom_277	10085071	0.0005402	2.71332991681993	not_mentioned		not_mentioned	correct	ok	not_mentioned	released	unavailable
Haiku 5.5	imcs21	test	10085071	symptom_278	10085071	0.0005402	2.71332991681993	not_mentioned		not_mentioned	correct	ok	not_mentioned	released	unavailable
Haiku 5.5	imcs21	test	10085071	symptom_279	10085071	0.0005402	2.71332991681993	not_mentioned		not_mentioned	correct	ok	not_mentioned	released	unavailable
Haiku 5.5	imcs21	test	10085071	symptom_280	10085071	0.0005402	2.71332991681993	not_mentioned		not_mentioned	correct	ok	not_mentioned	released	unavailable
Haiku 5.5	imcs21	test	10085071	symptom_281	10085071	0.0005402	2.71332991681993	not_mentioned		not_mentioned	correct	ok	not_mentioned	released	unavailable
Haiku 5.5	imcs21	test	10085071	symptom_282	10085071	0.0005402	2.71332991681993	not_mentioned		not_mentioned	correct	ok	not_mentioned	released	unavailable
Haiku 5.5	imcs21	test	10085071	symptom_283	10085071	0.0005402	2.71332991681993	not_mentioned		not_mentioned	correct	ok	not_mentioned	released	unavailable
Haiku 5.5	imcs21	test	10085071	symptom_284	10085071	0.0005402	2.71332991681993	not_mentioned		not_mentioned	correct	ok	not_mentioned	released	unavailable
Haiku 5.5	imcs21	test	10085071	symptom_285	10085071	0.0005402	2.71332991681993	not_mentioned		not_mentioned	correct	ok	not_mentioned	released	unavailable
Haiku 5.5	imcs21	test	10085071	symptom_286	10085071	0.0005402	2.71332991681993	not_mentioned		not_mentioned	correct	ok	not_mentioned	released	unavailable
Haiku 5.5	imcs21	test	10085071	symptom_287	10085071	0.0005402	2.71332991681993	not_mentioned		not_mentioned	correct	ok	not_mentioned	released	unavailable
Haiku 5.5	imcs21	test	10085071	symptom_288	10085071	0.0005402	2.71332991681993	not_mentioned		not_mentioned	correct	ok	not_mentioned	released	unavailable
Haiku 5.5	imcs21	test	10085071	symptom_289	10085071	0.0005402	2.71332991681993	not_mentioned		not_mentioned	correct	ok	not_mentioned	released	unavailable
Haiku 5.5	imcs21	test	10085071	symptom_290	10085071	0.0005402	2.71332991681993	not_mentioned		not_mentioned	correct	ok	not_mentioned	released	unavailable
Haiku 5.5	imcs21	test	10085071	symptom_291	10085071	0.0005402	2.71332991681993	not_mentioned		not_mentioned	correct	ok	not_mentioned	released	unavailable
Haiku 5.5	imcs21	test	10085071	symptom_292	10085071	0.0005402	2.71332991681993	not_mentioned		not_mentioned	correct	ok	not_mentioned	released	unavailable
Haiku 5.5	imcs21	test	10085071	symptom_293	10085071	0.0005402	2.71332991681993	not_mentioned		not_mentioned	correct	ok	not_mentioned	released	unavailable
Haiku 5.5	imcs21	test	10085071	symptom_294	10085071	0.0005402	2.71332991681993	not_mentioned		not_mentioned	correct	ok	not_mentioned	released	unavailable
Haiku 5.5	imcs21	test	10085071	symptom_295	10085071	0.0005402	2.71332991681993	not_mentioned		not_mentioned	correct	ok	not_mentioned	released	unavailable
Haiku 5.5	imcs21	test	10085071	symptom_296	10085071	0.0005402	2.71332991681993	not_mentioned		not_mentioned	correct	ok	not_mentioned	released	unavailable
Haiku 5.5	imcs21	test	10085071	symptom_297	10085071	0.0005402	2.71332991681993	not_mentioned		not_mentioned	correct	ok	not_mentioned	released	unavailable
Haiku 5.5	imcs21	test	10085071	symptom_298	10085071	0.0005402	2.71332991681993	not_mentioned		not_mentioned	correct	ok	not_mentioned	released	unavailable
Haiku 5.5	imcs21	test	10085071	symptom_299	10085071	0.0005402	2.71332991681993	not_mentioned		not_mentioned	correct	ok	not_mentioned	released	unavailable
Haiku 5.5	imcs21	test	10085071	symptom_300	10085071	0.0005402	2.71332991681993	not_mentioned		not_mentioned	correct	ok	not_mentioned	released	unavailable
Haiku 5.5	imcs21	test	10085071	symptom_301	10085071	0.0005402	2.71332991681993	not_mentioned		not_mentioned	correct	ok	not_mentioned	released	unavailable
Haiku 5.5	imcs21	test	10085071	symptom_302	10085071	0.0005402	2.71332991681993	not_mentioned		not_mentioned	correct	ok	not_mentioned	released	unavailable
Haiku 5.5	imcs21	test	10085071	symptom_303	10085071	0.0005402	2.71332991681993	not_mentioned		not_mentioned	correct	ok	not_mentioned	released	unavailable
Haiku 5.5	imcs21	test	10085071	symptom_304	10085071	0.0005402	2.71332991681993	not_mentioned		not_mentioned	correct	ok	not_mentioned	released	unavailable
Haiku 5.5	imcs21	test	10085071	symptom_305	10085071	0.0005402	2.71332991681993	not_mentioned		not_mentioned	correct	ok	not_mentioned	released	unavailable
Haiku 5.5	imcs21	test	10085071	symptom_306	10085071	0.0005402	2.71332991681993	not_mentioned		not_mentioned	correct	ok	not_mentioned	released	unavailable
Haiku 5.5	imcs21	test	10085071	symptom_307	10085071	0.0005402	2.71332991681993	not_mentioned		not_mentioned	correct	ok	not_mentioned	released	unavailable
Haiku 5.5	imcs21	test	10085071	symptom_308	10085071	0.0005402	2.71332991681993	not_mentioned		not_mentioned	correct	ok	not_mentioned	released	unavailable
Haiku 5.5	imcs21	test	10085071	symptom_309	10085071	0.0005402	2.71332991681993	not_mentioned		not_mentioned	correct	ok	not_mentioned	released	unavailable
Haiku 5.5	imcs21	test	10085071	symptom_310	10085071	0.0005402	2.71332991681993	not_mentioned		not_mentioned	correct	ok	not_mentioned	released	unavailable
Haiku 5.5	imcs21	test	10085071	symptom_311	10085071	0.0005402	2.71332991681993	not_mentioned		not_mentioned	correct	ok	not_mentioned	released	unavailable
Haiku 5.5	imcs21	test	10085071	symptom_312	10085071	0.0005402	2.71332991681993	not_mentioned		not_mentioned	correct	ok	not_mentioned	released	unavailable
Haiku 5.5	imcs21	test	10085071	symptom_313	10085071	0.0005402	2.71332991681993	not_mentioned		not_mentioned	correct	ok	not_mentioned	released	unavailable
Haiku 5.5	imcs21	test	10085071	symptom_314	10085071	0.0005402	2.71332991681993	not_mentioned		not_mentioned	correct	ok	not_mentioned	released	unavailable
Haiku 5.5	imcs21	test	10085071	symptom_315	10085071	0.0005402	2.71332991681993	not_mentioned		not_mentioned	correct	ok	not_mentioned	released	unavailable
Haiku 5.5	imcs21	test	10085071	symptom_316	10085071	0.0005402	2.71332991681993	not_mentioned		not_mentioned	correct	ok	not_mentioned	released	unavailable
Haiku 5.5	imcs21	test	10085071	symptom_317	10085071	0.0005402	2.71332991681993	not_mentioned		not_mentioned	correct	ok	not_mentioned	released	unavailable
Haiku 5.5	imcs21	test	10085071	symptom_318	10085071	0.0005402	2.71332991681993	not_mentioned		not_mentioned	correct	ok	not_mentioned	released	unavailable
Haiku 5.5	imcs21	test	10085071	symptom_319	10085071	0.0005402	2.71332991681993	not_mentioned		not_mentioned	correct	ok	not_mentioned	released	unavailable
Haiku 5.5	imcs21	test	10085071	symptom_320	10085071	0.0005402	2.71332991681993	not_mentioned		not_mentioned	correct	ok	not_mentioned	released	unavailable
Haiku 5.5	imcs21	test	10085071	symptom_321	10085071	0.0005402	2.71332991681993	not_mentioned		not_mentioned	correct	ok	not_mentioned	released	unavailable
Haiku 5.5	imcs21	test	10085071	symptom_322	10085071	0.0005402	2.71332991681993	not_mentioned		not_mentioned	correct	ok	not_mentioned	released	unavailable
Haiku 5.5	imcs21	test	10085071	symptom_323	10085071	0.0005402	2.71332991681993	not_mentioned		not_mentioned	correct	ok	not_mentioned	released	unavailable
Haiku 5.5	imcs21	test	10085071	symptom_324	10085071	0.0005402	2.71332991681993	not_mentioned		not_mentioned	correct	ok	not_mentioned	released	unavailable
Haiku 5.5	imcs21	test	10085071	symptom_325	10085071	0.0005402	2.71332991681993	not_mentioned		not_mentioned	correct	ok	not_mentioned	released	unavailable
Haiku 5.5	imcs21	test	10085071	symptom_326	10085071	0.0005402	2.71332991681993	not_mentioned		not_mentioned	correct	ok	not_mentioned	released	unavailable
Haiku 5.5	imcs21	test	10085071	symptom_327	10085071	0.0005402	2.71332991681993	not_mentioned		not_mentioned	correct	ok	not_mentioned	released	unavailable
Haiku 5.5	imcs21	test	10085071	symptom_328	10085071	0.0005402	2.71332991681993	not_mentioned		not_mentioned	correct	ok	not_mentioned	released	unavailable
Haiku 5.5	imcs21	test	10085071	symptom_329	10085071	0.0005402	2.71332991681993	not_mentioned		not_mentioned	correct	ok	not_mentioned	released	unavailable
Haiku 5.5	imcs21	test	10085071	symptom_330	10085071	0.0005402	2.71332991681993	not_mentioned		not_mentioned	correct	ok	not_mentioned	released	unavailable
Haiku 5.5	imcs21	test	10093609	symptom_000	10093609	0.0006922	3.9899989999830723	not_mentioned		not_mentioned	correct	ok	not_mentioned	released	unavailable
Haiku 5.5	imcs21	test	10093609	symptom_001	10093609	0.0006922	3.9899989999830723	negative	0.9	not_mentioned	incorrect	ok	not_mentioned	released	reported_percentage
Haiku 5.5	imcs21	test	10093609	symptom_002	10093609	0.0006922	3.9899989999830723	not_mentioned		not_mentioned	correct	ok	not_mentioned	released	unavailable
Haiku 5.5	imcs21	test	10093609	symptom_003	10093609	0.0006922	3.9899989999830723	not_mentioned		not_mentioned	correct	ok	not_mentioned	released	unavailable
Haiku 5.5	imcs21	test	10093609	symptom_004	10093609	0.0006922	3.9899989999830723	positive	0.7	positive	correct	ok	positive	released	reported_percentage
Haiku 5.5	imcs21	test	10093609	symptom_005	10093609	0.0006922	3.9899989999830723	not_mentioned		not_mentioned	correct	ok	not_mentioned	released	unavailable
Haiku 5.5	imcs21	test	10093609	symptom_006	10093609	0.0006922	3.9899989999830723	not_mentioned		not_mentioned	correct	ok	not_mentioned	released	unavailable
Haiku 5.5	imcs21	test	10093609	symptom_007	10093609	0.0006922	3.9899989999830723	not_mentioned		not_mentioned	correct	ok	not_mentioned	released	unavailable
Haiku 5.5	imcs21	test	10093609	symptom_008	10093609	0.0006922	3.9899989999830723	negative	0.65	negative	correct	ok	negative	released	reported_percentage
Haiku 5.5	imcs21	test	10093609	symptom_009	10093609	0.0006922	3.9899989999830723	not_mentioned		not_mentioned	correct	ok	not_mentioned	released	unavailable
Haiku 5.5	imcs21	test	10093609	symptom_010	10093609	0.0006922	3.9899989999830723	not_mentioned		not_mentioned	correct	ok	not_mentioned	released	unavailable
Haiku 5.5	imcs21	test	10093609	symptom_011	10093609	0.0006922	3.9899989999830723	not_mentioned		not_mentioned	correct	ok	not_mentioned	released	unavailable
Haiku 5.5	imcs21	test	10093609	symptom_012	10093609	0.0006922	3.9899989999830723	not_mentioned		not_mentioned	correct	ok	not_mentioned	released	unavailable
Haiku 5.5	imcs21	test	10093609	symptom_013	10093609	0.0006922	3.9899989999830723	not_mentioned		not_mentioned	correct	ok	not_mentioned	released	unavailable
Haiku 5.5	imcs21	test	10093609	symptom_014	10093609	0.0006922	3.9899989999830723	not_mentioned		not_mentioned	correct	ok	not_mentioned	released	unavailable
Haiku 5.5	imcs21	test	10093609	symptom_015	10093609	0.0006922	3.9899989999830723	not_mentioned		not_mentioned	correct	ok	not_mentioned	released	unavailable
Haiku 5.5	imcs21	test	10093609	symptom_016	10093609	0.0006922	3.9899989999830723	not_mentioned		not_mentioned	correct	ok	not_mentioned	released	unavailable
Haiku 5.5	imcs21	test	10093609	symptom_017	10093609	0.0006922	3.9899989999830723	not_mentioned		not_mentioned	correct	ok	not_mentioned	released	unavailable
Haiku 5.5	imcs21	test	10093609	symptom_018	10093609	0.0006922	3.9899989999830723	not_mentioned		not_mentioned	correct	ok	not_mentioned	released	unavailable
Haiku 5.5	imcs21	test	10093609	symptom_019	10093609	0.0006922	3.9899989999830723	not_mentioned		not_mentioned	correct	ok	not_mentioned	released	unavailable
Haiku 5.5	imcs21	test	10093609	symptom_020	10093609	0.0006922	3.9899989999830723	not_mentioned		not_mentioned	correct	ok	not_mentioned	released	unavailable
Haiku 5.5	imcs21	test	10093609	symptom_021	10093609	0.0006922	3.9899989999830723	not_mentioned		not_mentioned	correct	ok	not_mentioned	released	unavailable
Haiku 5.5	imcs21	test	10093609	symptom_022	10093609	0.0006922	3.9899989999830723	not_mentioned		not_mentioned	correct	ok	not_mentioned	released	unavailable
Haiku 5.5	imcs21	test	10093609	symptom_023	10093609	0.0006922	3.9899989999830723	not_mentioned		not_mentioned	correct	ok	not_mentioned	released	unavailable
Haiku 5.5	imcs21	test	10093609	symptom_024	10093609	0.0006922	3.9899989999830723	not_mentioned		not_mentioned	correct	ok	not_mentioned	released	unavailable
Haiku 5.5	imcs21	test	10093609	symptom_025	10093609	0.0006922	3.9899989999830723	not_mentioned		not_mentioned	correct	ok	not_mentioned	released	unavailable
Haiku 5.5	imcs21	test	10093609	symptom_026	10093609	0.0006922	3.9899989999830723	not_mentioned		not_mentioned	correct	ok	not_mentioned	released	unavailable
Haiku 5.5	imcs21	test	10093609	symptom_027	10093609	0.0006922	3.9899989999830723	not_mentioned		not_mentioned	correct	ok	not_mentioned	released	unavailable
Haiku 5.5	imcs21	test	10093609	symptom_028	10093609	0.0006922	3.9899989999830723	not_mentioned		not_mentioned	correct	ok	not_mentioned	released	unavailable
Haiku 5.5	imcs21	test	10093609	symptom_029	10093609	0.0006922	3.9899989999830723	not_mentioned		not_mentioned	correct	ok	not_mentioned	released	unavailable
Haiku 5.5	imcs21	test	10093609	symptom_030	10093609	0.0006922	3.9899989999830723	not_mentioned		not_mentioned	correct	ok	not_mentioned	released	unavailable
Haiku 5.5	imcs21	test	10093609	symptom_031	10093609	0.0006922	3.9899989999830723	not_mentioned		not_mentioned	correct	ok	not_mentioned	released	unavailable
Haiku 5.5	imcs21	test	10093609	symptom_032	10093609	0.0006922	3.9899989999830723	not_mentioned		not_mentioned	correct	ok	not_mentioned	released	unavailable
Haiku 5.5	imcs21	test	10093609	symptom_033	10093609	0.0006922	3.9899989999830723	not_mentioned		not_mentioned	correct	ok	not_mentioned	released	unavailable
Haiku 5.5	imcs21	test	10093609	symptom_034	10093609	0.0006922	3.9899989999830723	not_mentioned		not_mentioned	correct	ok	not_mentioned	released	unavailable
Haiku 5.5	imcs21	test	10093609	symptom_035	10093609	0.0006922	3.9899989999830723	not_mentioned		not_mentioned	correct	ok	not_mentioned	released	unavailable
Haiku 5.5	imcs21	test	10093609	symptom_036	10093609	0.0006922	3.9899989999830723	not_mentioned		not_mentioned	correct	ok	not_mentioned	released	unavailable
Haiku 5.5	imcs21	test	10093609	symptom_037	10093609	0.0006922	3.9899989999830723	not_mentioned		not_mentioned	correct	ok	not_mentioned	released	unavailable
Haiku 5.5	imcs21	test	10093609	symptom_038	10093609	0.0006922	3.9899989999830723	not_mentioned		not_mentioned	correct	ok	not_mentioned	released	unavailable
Haiku 5.5	imcs21	test	10093609	symptom_039	10093609	0.0006922	3.9899989999830723	not_mentioned		not_mentioned	correct	ok	not_mentioned	released	unavailable
Haiku 5.5	imcs21	test	10093609	symptom_040	10093609	0.0006922	3.9899989999830723	not_mentioned		not_mentioned	correct	ok	not_mentioned	released	unavailable
Haiku 5.5	imcs21	test	10093609	symptom_041	10093609	0.0006922	3.9899989999830723	not_mentioned		not_mentioned	correct	ok	not_mentioned	released	unavailable
Haiku 5.5	imcs21	test	10093609	symptom_042	10093609	0.0006922	3.9899989999830723	not_mentioned		not_mentioned	correct	ok	not_mentioned	released	unavailable
Haiku 5.5	imcs21	test	10093609	symptom_043	10093609	0.0006922	3.9899989999830723	not_mentioned		not_mentioned	correct	ok	not_mentioned	released	unavailable
Haiku 5.5	imcs21	test	10093609	symptom_044	10093609	0.0006922	3.9899989999830723	not_mentioned		not_mentioned	correct	ok	not_mentioned	released	unavailable
Haiku 5.5	imcs21	test	10093609	symptom_045	10093609	0.0006922	3.9899989999830723	not_mentioned		not_mentioned	correct	ok	not_mentioned	released	unavailable
Haiku 5.5	imcs21	test	10093609	symptom_046	10093609	0.0006922	3.9899989999830723	not_mentioned		not_mentioned	correct	ok	not_mentioned	released	unavailable
Haiku 5.5	imcs21	test	10093609	symptom_047	10093609	0.0006922	3.9899989999830723	not_mentioned		not_mentioned	correct	ok	not_mentioned	released	unavailable
Haiku 5.5	imcs21	test	10093609	symptom_048	10093609	0.0006922	3.9899989999830723	not_mentioned		not_mentioned	correct	ok	not_mentioned	released	unavailable
Haiku 5.5	imcs21	test	10093609	symptom_049	10093609	0.0006922	3.9899989999830723	not_mentioned		not_mentioned	correct	ok	not_mentioned	released	unavailable
Haiku 5.5	imcs21	test	10093609	symptom_050	10093609	0.0006922	3.9899989999830723	not_mentioned		not_mentioned	correct	ok	not_mentioned	released	unavailable
Haiku 5.5	imcs21	test	10093609	symptom_051	10093609	0.0006922	3.9899989999830723	not_mentioned		not_mentioned	correct	ok	not_mentioned	released	unavailable
Haiku 5.5	imcs21	test	10093609	symptom_052	10093609	0.0006922	3.9899989999830723	not_mentioned		not_mentioned	correct	ok	not_mentioned	released	unavailable
Haiku 5.5	imcs21	test	10093609	symptom_053	10093609	0.0006922	3.9899989999830723	not_mentioned		not_mentioned	correct	ok	not_mentioned	released	unavailable
Haiku 5.5	imcs21	test	10093609	symptom_054	10093609	0.0006922	3.9899989999830723	not_mentioned		not_mentioned	correct	ok	not_mentioned	released	unavailable
Haiku 5.5	imcs21	test	10093609	symptom_055	10093609	0.0006922	3.9899989999830723	not_mentioned		not_mentioned	correct	ok	not_mentioned	released	unavailable
Haiku 5.5	imcs21	test	10093609	symptom_056	10093609	0.0006922	3.9899989999830723	not_mentioned		not_mentioned	correct	ok	not_mentioned	released	unavailable
Haiku 5.5	imcs21	test	10093609	symptom_057	10093609	0.0006922	3.9899989999830723	not_mentioned		not_mentioned	correct	ok	not_mentioned	released	unavailable
Haiku 5.5	imcs21	test	10093609	symptom_058	10093609	0.0006922	3.9899989999830723	not_mentioned		not_mentioned	correct	ok	not_mentioned	released	unavailable
Haiku 5.5	imcs21	test	10093609	symptom_059	10093609	0.0006922	3.9899989999830723	not_mentioned		not_mentioned	correct	ok	not_mentioned	released	unavailable
Haiku 5.5	imcs21	test	10093609	symptom_060	10093609	0.0006922	3.9899989999830723	not_mentioned		not_mentioned	correct	ok	not_mentioned	released	unavailable
Haiku 5.5	imcs21	test	10093609	symptom_061	10093609	0.0006922	3.9899989999830723	not_mentioned		not_mentioned	correct	ok	not_mentioned	released	unavailable
Haiku 5.5	imcs21	test	10093609	symptom_062	10093609	0.0006922	3.9899989999830723	not_mentioned		not_mentioned	correct	ok	not_mentioned	released	unavailable
Haiku 5.5	imcs21	test	10093609	symptom_063	10093609	0.0006922	3.9899989999830723	not_mentioned		not_mentioned	correct	ok	not_mentioned	released	unavailable
Haiku 5.5	imcs21	test	10093609	symptom_064	10093609	0.0006922	3.9899989999830723	not_mentioned		not_mentioned	correct	ok	not_mentioned	released	unavailable
Haiku 5.5	imcs21	test	10093609	symptom_065	10093609	0.0006922	3.9899989999830723	not_mentioned		not_mentioned	correct	ok	not_mentioned	released	unavailable
Haiku 5.5	imcs21	test	10093609	symptom_066	10093609	0.0006922	3.9899989999830723	not_mentioned		not_mentioned	correct	ok	not_mentioned	released	unavailable
Haiku 5.5	imcs21	test	10093609	symptom_067	10093609	0.0006922	3.9899989999830723	not_mentioned		not_mentioned	correct	ok	not_mentioned	released	unavailable
Haiku 5.5	imcs21	test	10093609	symptom_068	10093609	0.0006922	3.9899989999830723	not_mentioned		not_mentioned	correct	ok	not_mentioned	released	unavailable
Haiku 5.5	imcs21	test	10093609	symptom_069	10093609	0.0006922	3.9899989999830723	not_mentioned		not_mentioned	correct	ok	not_mentioned	released	unavailable
Haiku 5.5	imcs21	test	10093609	symptom_070	10093609	0.0006922	3.9899989999830723	not_mentioned		not_mentioned	correct	ok	not_mentioned	released	unavailable
Haiku 5.5	imcs21	test	10093609	symptom_071	10093609	0.0006922	3.9899989999830723	not_mentioned		not_mentioned	correct	ok	not_mentioned	released	unavailable
Haiku 5.5	imcs21	test	10093609	symptom_072	10093609	0.0006922	3.9899989999830723	not_mentioned		not_mentioned	correct	ok	not_mentioned	released	unavailable
Haiku 5.5	imcs21	test	10093609	symptom_073	10093609	0.0006922	3.9899989999830723	not_mentioned		not_mentioned	correct	ok	not_mentioned	released	unavailable
Haiku 5.5	imcs21	test	10093609	symptom_074	10093609	0.0006922	3.9899989999830723	not_mentioned		not_mentioned	correct	ok	not_mentioned	released	unavailable
Haiku 5.5	imcs21	test	10093609	symptom_075	10093609	0.0006922	3.9899989999830723	not_mentioned		not_mentioned	correct	ok	not_mentioned	released	unavailable
Haiku 5.5	imcs21	test	10093609	symptom_076	10093609	0.0006922	3.9899989999830723	not_mentioned		not_mentioned	correct	ok	not_mentioned	released	unavailable
Haiku 5.5	imcs21	test	10093609	symptom_077	10093609	0.0006922	3.9899989999830723	not_mentioned		not_mentioned	correct	ok	not_mentioned	released	unavailable
Haiku 5.5	imcs21	test	10093609	symptom_078	10093609	0.0006922	3.9899989999830723	not_mentioned		not_mentioned	correct	ok	not_mentioned	released	unavailable
Haiku 5.5	imcs21	test	10093609	symptom_079	10093609	0.0006922	3.9899989999830723	not_mentioned		not_mentioned	correct	ok	not_mentioned	released	unavailable
Haiku 5.5	imcs21	test	10093609	symptom_080	10093609	0.0006922	3.9899989999830723	not_mentioned		not_mentioned	correct	ok	not_mentioned	released	unavailable
Haiku 5.5	imcs21	test	10093609	symptom_081	10093609	0.0006922	3.9899989999830723	not_mentioned		not_mentioned	correct	ok	not_mentioned	released	unavailable
Haiku 5.5	imcs21	test	10093609	symptom_082	10093609	0.0006922	3.9899989999830723	not_mentioned		not_mentioned	correct	ok	not_mentioned	released	unavailable
Haiku 5.5	imcs21	test	10093609	symptom_083	10093609	0.0006922	3.9899989999830723	not_mentioned		not_mentioned	correct	ok	not_mentioned	released	unavailable
Haiku 5.5	imcs21	test	10093609	symptom_084	10093609	0.0006922	3.9899989999830723	not_mentioned		not_mentioned	correct	ok	not_mentioned	released	unavailable
Haiku 5.5	imcs21	test	10093609	symptom_085	10093609	0.0006922	3.9899989999830723	not_mentioned		not_mentioned	correct	ok	not_mentioned	released	unavailable
Haiku 5.5	imcs21	test	10093609	symptom_086	10093609	0.0006922	3.9899989999830723	not_mentioned		not_mentioned	correct	ok	not_mentioned	released	unavailable
Haiku 5.5	imcs21	test	10093609	symptom_087	10093609	0.0006922	3.9899989999830723	not_mentioned		not_mentioned	correct	ok	not_mentioned	released	unavailable
Haiku 5.5	imcs21	test	10093609	symptom_088	10093609	0.0006922	3.9899989999830723	not_mentioned		not_mentioned	correct	ok	not_mentioned	released	unavailable
Haiku 5.5	imcs21	test	10093609	symptom_089	10093609	0.0006922	3.9899989999830723	not_mentioned		not_mentioned	correct	ok	not_mentioned	released	unavailable
Haiku 5.5	imcs21	test	10093609	symptom_090	10093609	0.0006922	3.9899989999830723	not_mentioned		not_mentioned	correct	ok	not_mentioned	released	unavailable
Haiku 5.5	imcs21	test	10093609	symptom_091	10093609	0.0006922	3.9899989999830723	not_mentioned		not_mentioned	correct	ok	not_mentioned	released	unavailable
Haiku 5.5	imcs21	test	10093609	symptom_092	10093609	0.0006922	3.9899989999830723	not_mentioned		not_mentioned	correct	ok	not_mentioned	released	unavailable
Haiku 5.5	imcs21	test	10093609	symptom_093	10093609	0.0006922	3.9899989999830723	not_mentioned		not_mentioned	correct	ok	not_mentioned	released	unavailable
Haiku 5.5	imcs21	test	10093609	symptom_094	10093609	0.0006922	3.9899989999830723	not_mentioned		not_mentioned	correct	ok	not_mentioned	released	unavailable
Haiku 5.5	imcs21	test	10093609	symptom_095	10093609	0.0006922	3.9899989999830723	not_mentioned		not_mentioned	correct	ok	not_mentioned	released	unavailable
Haiku 5.5	imcs21	test	10093609	symptom_096	10093609	0.0006922	3.9899989999830723	not_mentioned		not_mentioned	correct	ok	not_mentioned	released	unavailable
Haiku 5.5	imcs21	test	10093609	symptom_097	10093609	0.0006922	3.9899989999830723	not_mentioned		not_mentioned	correct	ok	not_mentioned	released	unavailable
Haiku 5.5	imcs21	test	10093609	symptom_098	10093609	0.0006922	3.9899989999830723	not_mentioned		not_mentioned	correct	ok	not_mentioned	released	unavailable
Haiku 5.5	imcs21	test	10093609	symptom_099	10093609	0.0006922	3.9899989999830723	not_mentioned		not_mentioned	correct	ok	not_mentioned	released	unavailable
Haiku 5.5	imcs21	test	10093609	symptom_100	10093609	0.0006922	3.9899989999830723	not_mentioned		not_mentioned	correct	ok	not_mentioned	released	unavailable
Haiku 5.5	imcs21	test	10093609	symptom_101	10093609	0.0006922	3.9899989999830723	not_mentioned		not_mentioned	correct	ok	not_mentioned	released	unavailable
Haiku 5.5	imcs21	test	10093609	symptom_102	10093609	0.0006922	3.9899989999830723	not_mentioned		not_mentioned	correct	ok	not_mentioned	released	unavailable
Haiku 5.5	imcs21	test	10093609	symptom_103	10093609	0.0006922	3.9899989999830723	not_mentioned		not_mentioned	correct	ok	not_mentioned	released	unavailable
Haiku 5.5	imcs21	test	10093609	symptom_104	10093609	0.0006922	3.9899989999830723	not_mentioned		not_mentioned	correct	ok	not_mentioned	released	unavailable
Haiku 5.5	imcs21	test	10093609	symptom_105	10093609	0.0006922	3.9899989999830723	not_mentioned		not_mentioned	correct	ok	not_mentioned	released	unavailable
Haiku 5.5	imcs21	test	10093609	symptom_106	10093609	0.0006922	3.9899989999830723	not_mentioned		not_mentioned	correct	ok	not_mentioned	released	unavailable
Haiku 5.5	imcs21	test	10093609	symptom_107	10093609	0.0006922	3.9899989999830723	not_mentioned		not_mentioned	correct	ok	not_mentioned	released	unavailable
Haiku 5.5	imcs21	test	10093609	symptom_108	10093609	0.0006922	3.9899989999830723	not_mentioned		not_mentioned	correct	ok	not_mentioned	released	unavailable
Haiku 5.5	imcs21	test	10093609	symptom_109	10093609	0.0006922	3.9899989999830723	not_mentioned		not_mentioned	correct	ok	not_mentioned	released	unavailable
Haiku 5.5	imcs21	test	10093609	symptom_110	10093609	0.0006922	3.9899989999830723	not_mentioned		not_mentioned	correct	ok	not_mentioned	released	unavailable
Haiku 5.5	imcs21	test	10093609	symptom_111	10093609	0.0006922	3.9899989999830723	not_mentioned		not_mentioned	correct	ok	not_mentioned	released	unavailable
Haiku 5.5	imcs21	test	10093609	symptom_112	10093609	0.0006922	3.9899989999830723	not_mentioned		not_mentioned	correct	ok	not_mentioned	released	unavailable
Haiku 5.5	imcs21	test	10093609	symptom_113	10093609	0.0006922	3.9899989999830723	not_mentioned		not_mentioned	correct	ok	not_mentioned	released	unavailable
Haiku 5.5	imcs21	test	10093609	symptom_114	10093609	0.0006922	3.9899989999830723	not_mentioned		not_mentioned	correct	ok	not_mentioned	released	unavailable
Haiku 5.5	imcs21	test	10093609	symptom_115	10093609	0.0006922	3.9899989999830723	not_mentioned		not_mentioned	correct	ok	not_mentioned	released	unavailable
Haiku 5.5	imcs21	test	10093609	symptom_116	10093609	0.0006922	3.9899989999830723	not_mentioned		not_mentioned	correct	ok	not_mentioned	released	unavailable
Haiku 5.5	imcs21	test	10093609	symptom_117	10093609	0.0006922	3.9899989999830723	not_mentioned		not_mentioned	correct	ok	not_mentioned	released	unavailable
Haiku 5.5	imcs21	test	10093609	symptom_118	10093609	0.0006922	3.9899989999830723	not_mentioned		not_mentioned	correct	ok	not_mentioned	released	unavailable
Haiku 5.5	imcs21	test	10093609	symptom_119	10093609	0.0006922	3.9899989999830723	not_mentioned		not_mentioned	correct	ok	not_mentioned	released	unavailable
Haiku 5.5	imcs21	test	10093609	symptom_120	10093609	0.0006922	3.9899989999830723	not_mentioned		not_mentioned	correct	ok	not_mentioned	released	unavailable
Haiku 5.5	imcs21	test	10093609	symptom_121	10093609	0.0006922	3.9899989999830723	not_mentioned		not_mentioned	correct	ok	not_mentioned	released	unavailable
Haiku 5.5	imcs21	test	10093609	symptom_122	10093609	0.0006922	3.9899989999830723	not_mentioned		not_mentioned	correct	ok	not_mentioned	released	unavailable
Haiku 5.5	imcs21	test	10093609	symptom_123	10093609	0.0006922	3.9899989999830723	not_mentioned		not_mentioned	correct	ok	not_mentioned	released	unavailable
Haiku 5.5	imcs21	test	10093609	symptom_124	10093609	0.0006922	3.9899989999830723	not_mentioned		not_mentioned	correct	ok	not_mentioned	released	unavailable
Haiku 5.5	imcs21	test	10093609	symptom_125	10093609	0.0006922	3.9899989999830723	not_mentioned		not_mentioned	correct	ok	not_mentioned	released	unavailable
Haiku 5.5	imcs21	test	10093609	symptom_126	10093609	0.0006922	3.9899989999830723	not_mentioned		not_mentioned	correct	ok	not_mentioned	released	unavailable
Haiku 5.5	imcs21	test	10093609	symptom_127	10093609	0.0006922	3.9899989999830723	not_mentioned		not_mentioned	correct	ok	not_mentioned	released	unavailable
Haiku 5.5	imcs21	test	10093609	symptom_128	10093609	0.0006922	3.9899989999830723	not_mentioned		not_mentioned	correct	ok	not_mentioned	released	unavailable
Haiku 5.5	imcs21	test	10093609	symptom_129	10093609	0.0006922	3.9899989999830723	not_mentioned		not_mentioned	correct	ok	not_mentioned	released	unavailable
Haiku 5.5	imcs21	test	10093609	symptom_130	10093609	0.0006922	3.9899989999830723	not_mentioned		not_mentioned	correct	ok	not_mentioned	released	unavailable
Haiku 5.5	imcs21	test	10093609	symptom_131	10093609	0.0006922	3.9899989999830723	not_mentioned		not_mentioned	correct	ok	not_mentioned	released	unavailable
Haiku 5.5	imcs21	test	10093609	symptom_132	10093609	0.0006922	3.9899989999830723	not_mentioned		not_mentioned	correct	ok	not_mentioned	released	unavailable
Haiku 5.5	imcs21	test	10093609	symptom_133	10093609	0.0006922	3.9899989999830723	not_mentioned		not_mentioned	correct	ok	not_mentioned	released	unavailable
Haiku 5.5	imcs21	test	10093609	symptom_134	10093609	0.0006922	3.9899989999830723	not_mentioned		not_mentioned	correct	ok	not_mentioned	released	unavailable
Haiku 5.5	imcs21	test	10093609	symptom_135	10093609	0.0006922	3.9899989999830723	not_mentioned		not_mentioned	correct	ok	not_mentioned	released	unavailable
Haiku 5.5	imcs21	test	10093609	symptom_136	10093609	0.0006922	3.9899989999830723	not_mentioned		not_mentioned	correct	ok	not_mentioned	released	unavailable
Haiku 5.5	imcs21	test	10093609	symptom_137	10093609	0.0006922	3.9899989999830723	not_mentioned		not_mentioned	correct	ok	not_mentioned	released	unavailable
Haiku 5.5	imcs21	test	10093609	symptom_138	10093609	0.0006922	3.9899989999830723	not_mentioned		not_mentioned	correct	ok	not_mentioned	released	unavailable
Haiku 5.5	imcs21	test	10093609	symptom_139	10093609	0.0006922	3.9899989999830723	not_mentioned		not_mentioned	correct	ok	not_mentioned	released	unavailable
Haiku 5.5	imcs21	test	10093609	symptom_140	10093609	0.0006922	3.9899989999830723	not_mentioned		not_mentioned	correct	ok	not_mentioned	released	unavailable
Haiku 5.5	imcs21	test	10093609	symptom_141	10093609	0.0006922	3.9899989999830723	not_mentioned		not_mentioned	correct	ok	not_mentioned	released	unavailable
Haiku 5.5	imcs21	test	10093609	symptom_142	10093609	0.0006922	3.9899989999830723	not_mentioned		not_mentioned	correct	ok	not_mentioned	released	unavailable
Haiku 5.5	imcs21	test	10093609	symptom_143	10093609	0.0006922	3.9899989999830723	not_mentioned		not_mentioned	correct	ok	not_mentioned	released	unavailable
Haiku 5.5	imcs21	test	10093609	symptom_144	10093609	0.0006922	3.9899989999830723	not_mentioned		not_mentioned	correct	ok	not_mentioned	released	unavailable
Haiku 5.5	imcs21	test	10093609	symptom_145	10093609	0.0006922	3.9899989999830723	not_mentioned		not_mentioned	correct	ok	not_mentioned	released	unavailable
Haiku 5.5	imcs21	test	10093609	symptom_146	10093609	0.0006922	3.9899989999830723	not_mentioned		not_mentioned	correct	ok	not_mentioned	released	unavailable
Haiku 5.5	imcs21	test	10093609	symptom_147	10093609	0.0006922	3.9899989999830723	not_mentioned		not_mentioned	correct	ok	not_mentioned	released	unavailable
Haiku 5.5	imcs21	test	10093609	symptom_148	10093609	0.0006922	3.9899989999830723	not_mentioned		not_mentioned	correct	ok	not_mentioned	released	unavailable
Haiku 5.5	imcs21	test	10093609	symptom_149	10093609	0.0006922	3.9899989999830723	not_mentioned		not_mentioned	correct	ok	not_mentioned	released	unavailable
Haiku 5.5	imcs21	test	10093609	symptom_150	10093609	0.0006922	3.9899989999830723	not_mentioned		not_mentioned	correct	ok	not_mentioned	released	unavailable
Haiku 5.5	imcs21	test	10093609	symptom_151	10093609	0.0006922	3.9899989999830723	not_mentioned		not_mentioned	correct	ok	not_mentioned	released	unavailable
Haiku 5.5	imcs21	test	10093609	symptom_152	10093609	0.0006922	3.9899989999830723	not_mentioned		not_mentioned	correct	ok	not_mentioned	released	unavailable
Haiku 5.5	imcs21	test	10093609	symptom_153	10093609	0.0006922	3.9899989999830723	not_mentioned		not_mentioned	correct	ok	not_mentioned	released	unavailable
Haiku 5.5	imcs21	test	10093609	symptom_154	10093609	0.0006922	3.9899989999830723	not_mentioned		not_mentioned	correct	ok	not_mentioned	released	unavailable
Haiku 5.5	imcs21	test	10093609	symptom_155	10093609	0.0006922	3.9899989999830723	not_mentioned		not_mentioned	correct	ok	not_mentioned	released	unavailable
Haiku 5.5	imcs21	test	10093609	symptom_156	10093609	0.0006922	3.9899989999830723	not_mentioned		not_mentioned	correct	ok	not_mentioned	released	unavailable
Haiku 5.5	imcs21	test	10093609	symptom_157	10093609	0.0006922	3.9899989999830723	not_mentioned		not_mentioned	correct	ok	not_mentioned	released	unavailable
Haiku 5.5	imcs21	test	10093609	symptom_158	10093609	0.0006922	3.9899989999830723	not_mentioned		not_mentioned	correct	ok	not_mentioned	released	unavailable
Haiku 5.5	imcs21	test	10093609	symptom_159	10093609	0.0006922	3.9899989999830723	not_mentioned		not_mentioned	correct	ok	not_mentioned	released	unavailable
Haiku 5.5	imcs21	test	10093609	symptom_160	10093609	0.0006922	3.9899989999830723	not_mentioned		not_mentioned	correct	ok	not_mentioned	released	unavailable
Haiku 5.5	imcs21	test	10093609	symptom_161	10093609	0.0006922	3.9899989999830723	not_mentioned		not_mentioned	correct	ok	not_mentioned	released	unavailable
Haiku 5.5	imcs21	test	10093609	symptom_162	10093609	0.0006922	3.9899989999830723	not_mentioned		not_mentioned	correct	ok	not_mentioned	released	unavailable
Haiku 5.5	imcs21	test	10093609	symptom_163	10093609	0.0006922	3.9899989999830723	not_mentioned		not_mentioned	correct	ok	not_mentioned	released	unavailable
Haiku 5.5	imcs21	test	10093609	symptom_164	10093609	0.0006922	3.9899989999830723	not_mentioned		not_mentioned	correct	ok	not_mentioned	released	unavailable
Haiku 5.5	imcs21	test	10093609	symptom_165	10093609	0.0006922	3.9899989999830723	not_mentioned		not_mentioned	correct	ok	not_mentioned	released	unavailable
Haiku 5.5	imcs21	test	10093609	symptom_166	10093609	0.0006922	3.9899989999830723	not_mentioned		not_mentioned	correct	ok	not_mentioned	released	unavailable
Haiku 5.5	imcs21	test	10093609	symptom_167	10093609	0.0006922	3.9899989999830723	not_mentioned		not_mentioned	correct	ok	not_mentioned	released	unavailable
Haiku 5.5	imcs21	test	10093609	symptom_168	10093609	0.0006922	3.9899989999830723	not_mentioned		not_mentioned	correct	ok	not_mentioned	released	unavailable
Haiku 5.5	imcs21	test	10093609	symptom_169	10093609	0.0006922	3.9899989999830723	not_mentioned		not_mentioned	correct	ok	not_mentioned	released	unavailable
Haiku 5.5	imcs21	test	10093609	symptom_170	10093609	0.0006922	3.9899989999830723	not_mentioned		not_mentioned	correct	ok	not_mentioned	released	unavailable
Haiku 5.5	imcs21	test	10093609	symptom_171	10093609	0.0006922	3.9899989999830723	not_mentioned		not_mentioned	correct	ok	not_mentioned	released	unavailable
Haiku 5.5	imcs21	test	10093609	symptom_172	10093609	0.0006922	3.9899989999830723	not_mentioned		not_mentioned	correct	ok	not_mentioned	released	unavailable
Haiku 5.5	imcs21	test	10093609	symptom_173	10093609	0.0006922	3.9899989999830723	not_mentioned		not_mentioned	correct	ok	not_mentioned	released	unavailable
Haiku 5.5	imcs21	test	10093609	symptom_174	10093609	0.0006922	3.9899989999830723	not_mentioned		not_mentioned	correct	ok	not_mentioned	released	unavailable
Haiku 5.5	imcs21	test	10093609	symptom_175	10093609	0.0006922	3.9899989999830723	not_mentioned		not_mentioned	correct	ok	not_mentioned	released	unavailable
Haiku 5.5	imcs21	test	10093609	symptom_176	10093609	0.0006922	3.9899989999830723	not_mentioned		not_mentioned	correct	ok	not_mentioned	released	unavailable
Haiku 5.5	imcs21	test	10093609	symptom_177	10093609	0.0006922	3.9899989999830723	not_mentioned		not_mentioned	correct	ok	not_mentioned	released	unavailable
Haiku 5.5	imcs21	test	10093609	symptom_178	10093609	0.0006922	3.9899989999830723	not_mentioned		not_mentioned	correct	ok	not_mentioned	released	unavailable
Haiku 5.5	imcs21	test	10093609	symptom_179	10093609	0.0006922	3.9899989999830723	not_mentioned		not_mentioned	correct	ok	not_mentioned	released	unavailable
Haiku 5.5	imcs21	test	10093609	symptom_180	10093609	0.0006922	3.9899989999830723	not_mentioned		not_mentioned	correct	ok	not_mentioned	released	unavailable
Haiku 5.5	imcs21	test	10093609	symptom_181	10093609	0.0006922	3.9899989999830723	not_mentioned		not_mentioned	correct	ok	not_mentioned	released	unavailable
Haiku 5.5	imcs21	test	10093609	symptom_182	10093609	0.0006922	3.9899989999830723	not_mentioned		not_mentioned	correct	ok	not_mentioned	released	unavailable
Haiku 5.5	imcs21	test	10093609	symptom_183	10093609	0.0006922	3.9899989999830723	uncertain	0.35	not_mentioned	incorrect	ok	not_mentioned	released	reported_percentage
Haiku 5.5	imcs21	test	10093609	symptom_184	10093609	0.0006922	3.9899989999830723	not_mentioned		not_mentioned	correct	ok	not_mentioned	released	unavailable
Haiku 5.5	imcs21	test	10093609	symptom_185	10093609	0.0006922	3.9899989999830723	not_mentioned		not_mentioned	correct	ok	not_mentioned	released	unavailable
Haiku 5.5	imcs21	test	10093609	symptom_186	10093609	0.0006922	3.9899989999830723	not_mentioned		not_mentioned	correct	ok	not_mentioned	released	unavailable
Haiku 5.5	imcs21	test	10093609	symptom_187	10093609	0.0006922	3.9899989999830723	not_mentioned		not_mentioned	correct	ok	not_mentioned	released	unavailable
Haiku 5.5	imcs21	test	10093609	symptom_188	10093609	0.0006922	3.9899989999830723	not_mentioned		not_mentioned	correct	ok	not_mentioned	released	unavailable
Haiku 5.5	imcs21	test	10093609	symptom_189	10093609	0.0006922	3.9899989999830723	not_mentioned		not_mentioned	correct	ok	not_mentioned	released	unavailable
Haiku 5.5	imcs21	test	10093609	symptom_190	10093609	0.0006922	3.9899989999830723	not_mentioned		not_mentioned	correct	ok	not_mentioned	released	unavailable
Haiku 5.5	imcs21	test	10093609	symptom_191	10093609	0.0006922	3.9899989999830723	not_mentioned		not_mentioned	correct	ok	not_mentioned	released	unavailable
Haiku 5.5	imcs21	test	10093609	symptom_192	10093609	0.0006922	3.9899989999830723	not_mentioned		not_mentioned	correct	ok	not_mentioned	released	unavailable
Haiku 5.5	imcs21	test	10093609	symptom_193	10093609	0.0006922	3.9899989999830723	not_mentioned		not_mentioned	correct	ok	not_mentioned	released	unavailable
Haiku 5.5	imcs21	test	10093609	symptom_194	10093609	0.0006922	3.9899989999830723	not_mentioned		not_mentioned	correct	ok	not_mentioned	released	unavailable
Haiku 5.5	imcs21	test	10093609	symptom_195	10093609	0.0006922	3.9899989999830723	not_mentioned		not_mentioned	correct	ok	not_mentioned	released	unavailable
Haiku 5.5	imcs21	test	10093609	symptom_196	10093609	0.0006922	3.9899989999830723	not_mentioned		not_mentioned	correct	ok	not_mentioned	released	unavailable
Haiku 5.5	imcs21	test	10093609	symptom_197	10093609	0.0006922	3.9899989999830723	not_mentioned		not_mentioned	correct	ok	not_mentioned	released	unavailable
Haiku 5.5	imcs21	test	10093609	symptom_198	10093609	0.0006922	3.9899989999830723	not_mentioned		not_mentioned	correct	ok	not_mentioned	released	unavailable
Haiku 5.5	imcs21	test	10093609	symptom_199	10093609	0.0006922	3.9899989999830723	not_mentioned		not_mentioned	correct	ok	not_mentioned	released	unavailable
Haiku 5.5	imcs21	test	10093609	symptom_200	10093609	0.0006922	3.9899989999830723	not_mentioned		not_mentioned	correct	ok	not_mentioned	released	unavailable
Haiku 5.5	imcs21	test	10093609	symptom_201	10093609	0.0006922	3.9899989999830723	not_mentioned		not_mentioned	correct	ok	not_mentioned	released	unavailable
Haiku 5.5	imcs21	test	10093609	symptom_202	10093609	0.0006922	3.9899989999830723	not_mentioned		not_mentioned	correct	ok	not_mentioned	released	unavailable
Haiku 5.5	imcs21	test	10093609	symptom_203	10093609	0.0006922	3.9899989999830723	not_mentioned		not_mentioned	correct	ok	not_mentioned	released	unavailable
Haiku 5.5	imcs21	test	10093609	symptom_204	10093609	0.0006922	3.9899989999830723	not_mentioned		not_mentioned	correct	ok	not_mentioned	released	unavailable
Haiku 5.5	imcs21	test	10093609	symptom_205	10093609	0.0006922	3.9899989999830723	not_mentioned		not_mentioned	correct	ok	not_mentioned	released	unavailable
Haiku 5.5	imcs21	test	10093609	symptom_206	10093609	0.0006922	3.9899989999830723	not_mentioned		not_mentioned	correct	ok	not_mentioned	released	unavailable
Haiku 5.5	imcs21	test	10093609	symptom_207	10093609	0.0006922	3.9899989999830723	not_mentioned		not_mentioned	correct	ok	not_mentioned	released	unavailable
Haiku 5.5	imcs21	test	10093609	symptom_208	10093609	0.0006922	3.9899989999830723	not_mentioned		not_mentioned	correct	ok	not_mentioned	released	unavailable
Haiku 5.5	imcs21	test	10093609	symptom_209	10093609	0.0006922	3.9899989999830723	not_mentioned		not_mentioned	correct	ok	not_mentioned	released	unavailable
Haiku 5.5	imcs21	test	10093609	symptom_210	10093609	0.0006922	3.9899989999830723	not_mentioned		not_mentioned	correct	ok	not_mentioned	released	unavailable
Haiku 5.5	imcs21	test	10093609	symptom_211	10093609	0.0006922	3.9899989999830723	not_mentioned		not_mentioned	correct	ok	not_mentioned	released	unavailable
Haiku 5.5	imcs21	test	10093609	symptom_212	10093609	0.0006922	3.9899989999830723	not_mentioned		not_mentioned	correct	ok	not_mentioned	released	unavailable
Haiku 5.5	imcs21	test	10093609	symptom_213	10093609	0.0006922	3.9899989999830723	not_mentioned		not_mentioned	correct	ok	not_mentioned	released	unavailable
Haiku 5.5	imcs21	test	10093609	symptom_214	10093609	0.0006922	3.9899989999830723	not_mentioned		not_mentioned	correct	ok	not_mentioned	released	unavailable
Haiku 5.5	imcs21	test	10093609	symptom_215	10093609	0.0006922	3.9899989999830723	not_mentioned		not_mentioned	correct	ok	not_mentioned	released	unavailable
Haiku 5.5	imcs21	test	10093609	symptom_216	10093609	0.0006922	3.9899989999830723	not_mentioned		not_mentioned	correct	ok	not_mentioned	released	unavailable
Haiku 5.5	imcs21	test	10093609	symptom_217	10093609	0.0006922	3.9899989999830723	not_mentioned		not_mentioned	correct	ok	not_mentioned	released	unavailable
Haiku 5.5	imcs21	test	10093609	symptom_218	10093609	0.0006922	3.9899989999830723	not_mentioned		not_mentioned	correct	ok	not_mentioned	released	unavailable
Haiku 5.5	imcs21	test	10093609	symptom_219	10093609	0.0006922	3.9899989999830723	not_mentioned		not_mentioned	correct	ok	not_mentioned	released	unavailable
Haiku 5.5	imcs21	test	10093609	symptom_220	10093609	0.0006922	3.9899989999830723	not_mentioned		not_mentioned	correct	ok	not_mentioned	released	unavailable
Haiku 5.5	imcs21	test	10093609	symptom_221	10093609	0.0006922	3.9899989999830723	not_mentioned		not_mentioned	correct	ok	not_mentioned	released	unavailable
Haiku 5.5	imcs21	test	10093609	symptom_222	10093609	0.0006922	3.9899989999830723	not_mentioned		not_mentioned	correct	ok	not_mentioned	released	unavailable
Haiku 5.5	imcs21	test	10093609	symptom_223	10093609	0.0006922	3.9899989999830723	not_mentioned		not_mentioned	correct	ok	not_mentioned	released	unavailable
Haiku 5.5	imcs21	test	10093609	symptom_224	10093609	0.0006922	3.9899989999830723	not_mentioned		not_mentioned	correct	ok	not_mentioned	released	unavailable
Haiku 5.5	imcs21	test	10093609	symptom_225	10093609	0.0006922	3.9899989999830723	not_mentioned		not_mentioned	correct	ok	not_mentioned	released	unavailable
Haiku 5.5	imcs21	test	10093609	symptom_226	10093609	0.0006922	3.9899989999830723	not_mentioned		not_mentioned	correct	ok	not_mentioned	released	unavailable
Haiku 5.5	imcs21	test	10093609	symptom_227	10093609	0.0006922	3.9899989999830723	not_mentioned		not_mentioned	correct	ok	not_mentioned	released	unavailable
Haiku 5.5	imcs21	test	10093609	symptom_228	10093609	0.0006922	3.9899989999830723	not_mentioned		not_mentioned	correct	ok	not_mentioned	released	unavailable
Haiku 5.5	imcs21	test	10093609	symptom_229	10093609	0.0006922	3.9899989999830723	not_mentioned		not_mentioned	correct	ok	not_mentioned	released	unavailable
Haiku 5.5	imcs21	test	10093609	symptom_230	10093609	0.0006922	3.9899989999830723	not_mentioned		not_mentioned	correct	ok	not_mentioned	released	unavailable
Haiku 5.5	imcs21	test	10093609	symptom_231	10093609	0.0006922	3.9899989999830723	not_mentioned		not_mentioned	correct	ok	not_mentioned	released	unavailable
Haiku 5.5	imcs21	test	10093609	symptom_232	10093609	0.0006922	3.9899989999830723	not_mentioned		not_mentioned	correct	ok	not_mentioned	released	unavailable
Haiku 5.5	imcs21	test	10093609	symptom_233	10093609	0.0006922	3.9899989999830723	not_mentioned		not_mentioned	correct	ok	not_mentioned	released	unavailable
Haiku 5.5	imcs21	test	10093609	symptom_234	10093609	0.0006922	3.9899989999830723	not_mentioned		not_mentioned	correct	ok	not_mentioned	released	unavailable
Haiku 5.5	imcs21	test	10093609	symptom_235	10093609	0.0006922	3.9899989999830723	not_mentioned		not_mentioned	correct	ok	not_mentioned	released	unavailable
Haiku 5.5	imcs21	test	10093609	symptom_236	10093609	0.0006922	3.9899989999830723	not_mentioned		not_mentioned	correct	ok	not_mentioned	released	unavailable
Haiku 5.5	imcs21	test	10093609	symptom_237	10093609	0.0006922	3.9899989999830723	not_mentioned		not_mentioned	correct	ok	not_mentioned	released	unavailable
Haiku 5.5	imcs21	test	10093609	symptom_238	10093609	0.0006922	3.9899989999830723	not_mentioned		not_mentioned	correct	ok	not_mentioned	released	unavailable
Haiku 5.5	imcs21	test	10093609	symptom_239	10093609	0.0006922	3.9899989999830723	not_mentioned		not_mentioned	correct	ok	not_mentioned	released	unavailable
Haiku 5.5	imcs21	test	10093609	symptom_240	10093609	0.0006922	3.9899989999830723	not_mentioned		not_mentioned	correct	ok	not_mentioned	released	unavailable
Haiku 5.5	imcs21	test	10093609	symptom_241	10093609	0.0006922	3.9899989999830723	not_mentioned		not_mentioned	correct	ok	not_mentioned	released	unavailable
Haiku 5.5	imcs21	test	10093609	symptom_242	10093609	0.0006922	3.9899989999830723	not_mentioned		not_mentioned	correct	ok	not_mentioned	released	unavailable
Haiku 5.5	imcs21	test	10093609	symptom_243	10093609	0.0006922	3.9899989999830723	not_mentioned		not_mentioned	correct	ok	not_mentioned	released	unavailable
Haiku 5.5	imcs21	test	10093609	symptom_244	10093609	0.0006922	3.9899989999830723	not_mentioned		not_mentioned	correct	ok	not_mentioned	released	unavailable
Haiku 5.5	imcs21	test	10093609	symptom_245	10093609	0.0006922	3.9899989999830723	not_mentioned		not_mentioned	correct	ok	not_mentioned	released	unavailable
Haiku 5.5	imcs21	test	10093609	symptom_246	10093609	0.0006922	3.9899989999830723	not_mentioned		not_mentioned	correct	ok	not_mentioned	released	unavailable
Haiku 5.5	imcs21	test	10093609	symptom_247	10093609	0.0006922	3.9899989999830723	not_mentioned		not_mentioned	correct	ok	not_mentioned	released	unavailable
Haiku 5.5	imcs21	test	10093609	symptom_248	10093609	0.0006922	3.9899989999830723	not_mentioned		not_mentioned	correct	ok	not_mentioned	released	unavailable
Haiku 5.5	imcs21	test	10093609	symptom_249	10093609	0.0006922	3.9899989999830723	not_mentioned		not_mentioned	correct	ok	not_mentioned	released	unavailable
Haiku 5.5	imcs21	test	10093609	symptom_250	10093609	0.0006922	3.9899989999830723	not_mentioned		not_mentioned	correct	ok	not_mentioned	released	unavailable
Haiku 5.5	imcs21	test	10093609	symptom_251	10093609	0.0006922	3.9899989999830723	not_mentioned		not_mentioned	correct	ok	not_mentioned	released	unavailable
Haiku 5.5	imcs21	test	10093609	symptom_252	10093609	0.0006922	3.9899989999830723	not_mentioned		not_mentioned	correct	ok	not_mentioned	released	unavailable
Haiku 5.5	imcs21	test	10093609	symptom_253	10093609	0.0006922	3.9899989999830723	not_mentioned		not_mentioned	correct	ok	not_mentioned	released	unavailable
Haiku 5.5	imcs21	test	10093609	symptom_254	10093609	0.0006922	3.9899989999830723	not_mentioned		not_mentioned	correct	ok	not_mentioned	released	unavailable
Haiku 5.5	imcs21	test	10093609	symptom_255	10093609	0.0006922	3.9899989999830723	not_mentioned		not_mentioned	correct	ok	not_mentioned	released	unavailable
Haiku 5.5	imcs21	test	10093609	symptom_256	10093609	0.0006922	3.9899989999830723	not_mentioned		not_mentioned	correct	ok	not_mentioned	released	unavailable
Haiku 5.5	imcs21	test	10093609	symptom_257	10093609	0.0006922	3.9899989999830723	not_mentioned		not_mentioned	correct	ok	not_mentioned	released	unavailable
Haiku 5.5	imcs21	test	10093609	symptom_258	10093609	0.0006922	3.9899989999830723	not_mentioned		not_mentioned	correct	ok	not_mentioned	released	unavailable
Haiku 5.5	imcs21	test	10093609	symptom_259	10093609	0.0006922	3.9899989999830723	not_mentioned		not_mentioned	correct	ok	not_mentioned	released	unavailable
Haiku 5.5	imcs21	test	10093609	symptom_260	10093609	0.0006922	3.9899989999830723	not_mentioned		not_mentioned	correct	ok	not_mentioned	released	unavailable
Haiku 5.5	imcs21	test	10093609	symptom_261	10093609	0.0006922	3.9899989999830723	not_mentioned		not_mentioned	correct	ok	not_mentioned	released	unavailable
Haiku 5.5	imcs21	test	10093609	symptom_262	10093609	0.0006922	3.9899989999830723	not_mentioned		not_mentioned	correct	ok	not_mentioned	released	unavailable
Haiku 5.5	imcs21	test	10093609	symptom_263	10093609	0.0006922	3.9899989999830723	not_mentioned		not_mentioned	correct	ok	not_mentioned	released	unavailable
Haiku 5.5	imcs21	test	10093609	symptom_264	10093609	0.0006922	3.9899989999830723	not_mentioned		not_mentioned	correct	ok	not_mentioned	released	unavailable
Haiku 5.5	imcs21	test	10093609	symptom_265	10093609	0.0006922	3.9899989999830723	not_mentioned		not_mentioned	correct	ok	not_mentioned	released	unavailable
Haiku 5.5	imcs21	test	10093609	symptom_266	10093609	0.0006922	3.9899989999830723	not_mentioned		not_mentioned	correct	ok	not_mentioned	released	unavailable
Haiku 5.5	imcs21	test	10093609	symptom_267	10093609	0.0006922	3.9899989999830723	not_mentioned		not_mentioned	correct	ok	not_mentioned	released	unavailable
Haiku 5.5	imcs21	test	10093609	symptom_268	10093609	0.0006922	3.9899989999830723	not_mentioned		not_mentioned	correct	ok	not_mentioned	released	unavailable
Haiku 5.5	imcs21	test	10093609	symptom_269	10093609	0.0006922	3.9899989999830723	not_mentioned		not_mentioned	correct	ok	not_mentioned	released	unavailable
Haiku 5.5	imcs21	test	10093609	symptom_270	10093609	0.0006922	3.9899989999830723	not_mentioned		not_mentioned	correct	ok	not_mentioned	released	unavailable
Haiku 5.5	imcs21	test	10093609	symptom_271	10093609	0.0006922	3.9899989999830723	not_mentioned		not_mentioned	correct	ok	not_mentioned	released	unavailable
Haiku 5.5	imcs21	test	10093609	symptom_272	10093609	0.0006922	3.9899989999830723	not_mentioned		not_mentioned	correct	ok	not_mentioned	released	unavailable
Haiku 5.5	imcs21	test	10093609	symptom_273	10093609	0.0006922	3.9899989999830723	not_mentioned		not_mentioned	correct	ok	not_mentioned	released	unavailable
Haiku 5.5	imcs21	test	10093609	symptom_274	10093609	0.0006922	3.9899989999830723	not_mentioned		not_mentioned	correct	ok	not_mentioned	released	unavailable
Haiku 5.5	imcs21	test	10093609	symptom_275	10093609	0.0006922	3.9899989999830723	not_mentioned		not_mentioned	correct	ok	not_mentioned	released	unavailable
Haiku 5.5	imcs21	test	10093609	symptom_276	10093609	0.0006922	3.9899989999830723	not_mentioned		not_mentioned	correct	ok	not_mentioned	released	unavailable
Haiku 5.5	imcs21	test	10093609	symptom_277	10093609	0.0006922	3.9899989999830723	not_mentioned		not_mentioned	correct	ok	not_mentioned	released	unavailable
Haiku 5.5	imcs21	test	10093609	symptom_278	10093609	0.0006922	3.9899989999830723	not_mentioned		not_mentioned	correct	ok	not_mentioned	released	unavailable
Haiku 5.5	imcs21	test	10093609	symptom_279	10093609	0.0006922	3.9899989999830723	not_mentioned		not_mentioned	correct	ok	not_mentioned	released	unavailable
Haiku 5.5	imcs21	test	10093609	symptom_280	10093609	0.0006922	3.9899989999830723	not_mentioned		not_mentioned	correct	ok	not_mentioned	released	unavailable
Haiku 5.5	imcs21	test	10093609	symptom_281	10093609	0.0006922	3.9899989999830723	not_mentioned		not_mentioned	correct	ok	not_mentioned	released	unavailable
Haiku 5.5	imcs21	test	10093609	symptom_282	10093609	0.0006922	3.9899989999830723	not_mentioned		not_mentioned	correct	ok	not_mentioned	released	unavailable
Haiku 5.5	imcs21	test	10093609	symptom_283	10093609	0.0006922	3.9899989999830723	not_mentioned		not_mentioned	correct	ok	not_mentioned	released	unavailable
Haiku 5.5	imcs21	test	10093609	symptom_284	10093609	0.0006922	3.9899989999830723	not_mentioned		not_mentioned	correct	ok	not_mentioned	released	unavailable
Haiku 5.5	imcs21	test	10093609	symptom_285	10093609	0.0006922	3.9899989999830723	not_mentioned		not_mentioned	correct	ok	not_mentioned	released	unavailable
Haiku 5.5	imcs21	test	10093609	symptom_286	10093609	0.0006922	3.9899989999830723	not_mentioned		not_mentioned	correct	ok	not_mentioned	released	unavailable
Haiku 5.5	imcs21	test	10093609	symptom_287	10093609	0.0006922	3.9899989999830723	not_mentioned		not_mentioned	correct	ok	not_mentioned	released	unavailable
Haiku 5.5	imcs21	test	10093609	symptom_288	10093609	0.0006922	3.9899989999830723	not_mentioned		not_mentioned	correct	ok	not_mentioned	released	unavailable
Haiku 5.5	imcs21	test	10093609	symptom_289	10093609	0.0006922	3.9899989999830723	not_mentioned		not_mentioned	correct	ok	not_mentioned	released	unavailable
Haiku 5.5	imcs21	test	10093609	symptom_290	10093609	0.0006922	3.9899989999830723	not_mentioned		not_mentioned	correct	ok	not_mentioned	released	unavailable
Haiku 5.5	imcs21	test	10093609	symptom_291	10093609	0.0006922	3.9899989999830723	not_mentioned		not_mentioned	correct	ok	not_mentioned	released	unavailable
Haiku 5.5	imcs21	test	10093609	symptom_292	10093609	0.0006922	3.9899989999830723	not_mentioned		not_mentioned	correct	ok	not_mentioned	released	unavailable
Haiku 5.5	imcs21	test	10093609	symptom_293	10093609	0.0006922	3.9899989999830723	not_mentioned		not_mentioned	correct	ok	not_mentioned	released	unavailable
Haiku 5.5	imcs21	test	10093609	symptom_294	10093609	0.0006922	3.9899989999830723	not_mentioned		not_mentioned	correct	ok	not_mentioned	released	unavailable
Haiku 5.5	imcs21	test	10093609	symptom_295	10093609	0.0006922	3.9899989999830723	not_mentioned		not_mentioned	correct	ok	not_mentioned	released	unavailable
Haiku 5.5	imcs21	test	10093609	symptom_296	10093609	0.0006922	3.9899989999830723	not_mentioned		not_mentioned	correct	ok	not_mentioned	released	unavailable
Haiku 5.5	imcs21	test	10093609	symptom_297	10093609	0.0006922	3.9899989999830723	not_mentioned		not_mentioned	correct	ok	not_mentioned	released	unavailable
Haiku 5.5	imcs21	test	10093609	symptom_298	10093609	0.0006922	3.9899989999830723	not_mentioned		not_mentioned	correct	ok	not_mentioned	released	unavailable
Haiku 5.5	imcs21	test	10093609	symptom_299	10093609	0.0006922	3.9899989999830723	not_mentioned		not_mentioned	correct	ok	not_mentioned	released	unavailable
Haiku 5.5	imcs21	test	10093609	symptom_300	10093609	0.0006922	3.9899989999830723	not_mentioned		not_mentioned	correct	ok	not_mentioned	released	unavailable
Haiku 5.5	imcs21	test	10093609	symptom_301	10093609	0.0006922	3.9899989999830723	not_mentioned		not_mentioned	correct	ok	not_mentioned	released	unavailable
Haiku 5.5	imcs21	test	10093609	symptom_302	10093609	0.0006922	3.9899989999830723	not_mentioned		not_mentioned	correct	ok	not_mentioned	released	unavailable
Haiku 5.5	imcs21	test	10093609	symptom_303	10093609	0.0006922	3.9899989999830723	not_mentioned		not_mentioned	correct	ok	not_mentioned	released	unavailable
Haiku 5.5	imcs21	test	10093609	symptom_304	10093609	0.0006922	3.9899989999830723	not_mentioned		not_mentioned	correct	ok	not_mentioned	released	unavailable
Haiku 5.5	imcs21	test	10093609	symptom_305	10093609	0.0006922	3.9899989999830723	not_mentioned		not_mentioned	correct	ok	not_mentioned	released	unavailable
Haiku 5.5	imcs21	test	10093609	symptom_306	10093609	0.0006922	3.9899989999830723	not_mentioned		not_mentioned	correct	ok	not_mentioned	released	unavailable
Haiku 5.5	imcs21	test	10093609	symptom_307	10093609	0.0006922	3.9899989999830723	not_mentioned		not_mentioned	correct	ok	not_mentioned	released	unavailable
Haiku 5.5	imcs21	test	10093609	symptom_308	10093609	0.0006922	3.9899989999830723	not_mentioned		not_mentioned	correct	ok	not_mentioned	released	unavailable
Haiku 5.5	imcs21	test	10093609	symptom_309	10093609	0.0006922	3.9899989999830723	not_mentioned		not_mentioned	correct	ok	not_mentioned	released	unavailable
Haiku 5.5	imcs21	test	10093609	symptom_310	10093609	0.0006922	3.9899989999830723	not_mentioned		not_mentioned	correct	ok	not_mentioned	released	unavailable
Haiku 5.5	imcs21	test	10093609	symptom_311	10093609	0.0006922	3.9899989999830723	not_mentioned		not_mentioned	correct	ok	not_mentioned	released	unavailable
Haiku 5.5	imcs21	test	10093609	symptom_312	10093609	0.0006922	3.9899989999830723	not_mentioned		not_mentioned	correct	ok	not_mentioned	released	unavailable
Haiku 5.5	imcs21	test	10093609	symptom_313	10093609	0.0006922	3.9899989999830723	not_mentioned		not_mentioned	correct	ok	not_mentioned	released	unavailable
Haiku 5.5	imcs21	test	10093609	symptom_314	10093609	0.0006922	3.9899989999830723	not_mentioned		not_mentioned	correct	ok	not_mentioned	released	unavailable
Haiku 5.5	imcs21	test	10093609	symptom_315	10093609	0.0006922	3.9899989999830723	not_mentioned		not_mentioned	correct	ok	not_mentioned	released	unavailable
Haiku 5.5	imcs21	test	10093609	symptom_316	10093609	0.0006922	3.9899989999830723	not_mentioned		not_mentioned	correct	ok	not_mentioned	released	unavailable
Haiku 5.5	imcs21	test	10093609	symptom_317	10093609	0.0006922	3.9899989999830723	not_mentioned		not_mentioned	correct	ok	not_mentioned	released	unavailable
Haiku 5.5	imcs21	test	10093609	symptom_318	10093609	0.0006922	3.9899989999830723	not_mentioned		not_mentioned	correct	ok	not_mentioned	released	unavailable
Haiku 5.5	imcs21	test	10093609	symptom_319	10093609	0.0006922	3.9899989999830723	not_mentioned		not_mentioned	correct	ok	not_mentioned	released	unavailable
Haiku 5.5	imcs21	test	10093609	symptom_320	10093609	0.0006922	3.9899989999830723	not_mentioned		not_mentioned	correct	ok	not_mentioned	released	unavailable
Haiku 5.5	imcs21	test	10093609	symptom_321	10093609	0.0006922	3.9899989999830723	not_mentioned		not_mentioned	correct	ok	not_mentioned	released	unavailable
Haiku 5.5	imcs21	test	10093609	symptom_322	10093609	0.0006922	3.9899989999830723	not_mentioned		not_mentioned	correct	ok	not_mentioned	released	unavailable
Haiku 5.5	imcs21	test	10093609	symptom_323	10093609	0.0006922	3.9899989999830723	not_mentioned		not_mentioned	correct	ok	not_mentioned	released	unavailable
Haiku 5.5	imcs21	test	10093609	symptom_324	10093609	0.0006922	3.9899989999830723	not_mentioned		not_mentioned	correct	ok	not_mentioned	released	unavailable
Haiku 5.5	imcs21	test	10093609	symptom_325	10093609	0.0006922	3.9899989999830723	not_mentioned		not_mentioned	correct	ok	not_mentioned	released	unavailable
Haiku 5.5	imcs21	test	10093609	symptom_326	10093609	0.0006922	3.9899989999830723	not_mentioned		not_mentioned	correct	ok	not_mentioned	released	unavailable
Haiku 5.5	imcs21	test	10093609	symptom_327	10093609	0.0006922	3.9899989999830723	not_mentioned		not_mentioned	correct	ok	not_mentioned	released	unavailable
Haiku 5.5	imcs21	test	10093609	symptom_328	10093609	0.0006922	3.9899989999830723	not_mentioned		not_mentioned	correct	ok	not_mentioned	released	unavailable
Haiku 5.5	imcs21	test	10093609	symptom_329	10093609	0.0006922	3.9899989999830723	not_mentioned		not_mentioned	correct	ok	not_mentioned	released	unavailable
Haiku 5.5	imcs21	test	10093609	symptom_330	10093609	0.0006922	3.9899989999830723	not_mentioned		not_mentioned	correct	ok	not_mentioned	released	unavailable
Haiku 5.5	imcs21	test	10094971	symptom_000	10094971	0.000986	5.671194792026654	not_mentioned		not_mentioned	correct	ok	not_mentioned	released	unavailable
Haiku 5.5	imcs21	test	10094971	symptom_001	10094971	0.000986	5.671194792026654	not_mentioned		not_mentioned	correct	ok	not_mentioned	released	unavailable
Haiku 5.5	imcs21	test	10094971	symptom_002	10094971	0.000986	5.671194792026654	not_mentioned		not_mentioned	correct	ok	not_mentioned	released	unavailable
Haiku 5.5	imcs21	test	10094971	symptom_003	10094971	0.000986	5.671194792026654	not_mentioned		not_mentioned	correct	ok	not_mentioned	released	unavailable
Haiku 5.5	imcs21	test	10094971	symptom_004	10094971	0.000986	5.671194792026654	not_mentioned		not_mentioned	correct	ok	not_mentioned	released	unavailable
Haiku 5.5	imcs21	test	10094971	symptom_005	10094971	0.000986	5.671194792026654	not_mentioned		not_mentioned	correct	ok	not_mentioned	released	unavailable
Haiku 5.5	imcs21	test	10094971	symptom_006	10094971	0.000986	5.671194792026654	positive	0.7	negative	incorrect	ok	negative	released	reported_percentage
Haiku 5.5	imcs21	test	10094971	symptom_007	10094971	0.000986	5.671194792026654	not_mentioned		not_mentioned	correct	ok	not_mentioned	released	unavailable
Haiku 5.5	imcs21	test	10094971	symptom_008	10094971	0.000986	5.671194792026654	positive	0.8	not_mentioned	incorrect	ok	not_mentioned	released	reported_percentage
Haiku 5.5	imcs21	test	10094971	symptom_009	10094971	0.000986	5.671194792026654	not_mentioned		not_mentioned	correct	ok	not_mentioned	released	unavailable
Haiku 5.5	imcs21	test	10094971	symptom_010	10094971	0.000986	5.671194792026654	not_mentioned		not_mentioned	correct	ok	not_mentioned	released	unavailable
Haiku 5.5	imcs21	test	10094971	symptom_011	10094971	0.000986	5.671194792026654	not_mentioned		not_mentioned	correct	ok	not_mentioned	released	unavailable
Haiku 5.5	imcs21	test	10094971	symptom_012	10094971	0.000986	5.671194792026654	not_mentioned		not_mentioned	correct	ok	not_mentioned	released	unavailable
Haiku 5.5	imcs21	test	10094971	symptom_013	10094971	0.000986	5.671194792026654	not_mentioned		not_mentioned	correct	ok	not_mentioned	released	unavailable
Haiku 5.5	imcs21	test	10094971	symptom_014	10094971	0.000986	5.671194792026654	not_mentioned		not_mentioned	correct	ok	not_mentioned	released	unavailable
Haiku 5.5	imcs21	test	10094971	symptom_015	10094971	0.000986	5.671194792026654	not_mentioned		not_mentioned	correct	ok	not_mentioned	released	unavailable
Haiku 5.5	imcs21	test	10094971	symptom_016	10094971	0.000986	5.671194792026654	positive	0.9	positive	correct	ok	positive	released	reported_percentage
Haiku 5.5	imcs21	test	10094971	symptom_017	10094971	0.000986	5.671194792026654	not_mentioned		not_mentioned	correct	ok	not_mentioned	released	unavailable
Haiku 5.5	imcs21	test	10094971	symptom_018	10094971	0.000986	5.671194792026654	positive	0.85	positive	correct	ok	positive	released	reported_percentage
Haiku 5.5	imcs21	test	10094971	symptom_019	10094971	0.000986	5.671194792026654	not_mentioned		not_mentioned	correct	ok	not_mentioned	released	unavailable
Haiku 5.5	imcs21	test	10094971	symptom_020	10094971	0.000986	5.671194792026654	not_mentioned		not_mentioned	correct	ok	not_mentioned	released	unavailable
Haiku 5.5	imcs21	test	10094971	symptom_021	10094971	0.000986	5.671194792026654	not_mentioned		not_mentioned	correct	ok	not_mentioned	released	unavailable
Haiku 5.5	imcs21	test	10094971	symptom_022	10094971	0.000986	5.671194792026654	not_mentioned		not_mentioned	correct	ok	not_mentioned	released	unavailable
Haiku 5.5	imcs21	test	10094971	symptom_023	10094971	0.000986	5.671194792026654	not_mentioned		not_mentioned	correct	ok	not_mentioned	released	unavailable
Haiku 5.5	imcs21	test	10094971	symptom_024	10094971	0.000986	5.671194792026654	not_mentioned		not_mentioned	correct	ok	not_mentioned	released	unavailable
Haiku 5.5	imcs21	test	10094971	symptom_025	10094971	0.000986	5.671194792026654	not_mentioned		not_mentioned	correct	ok	not_mentioned	released	unavailable
Haiku 5.5	imcs21	test	10094971	symptom_026	10094971	0.000986	5.671194792026654	not_mentioned		not_mentioned	correct	ok	not_mentioned	released	unavailable
Haiku 5.5	imcs21	test	10094971	symptom_027	10094971	0.000986	5.671194792026654	not_mentioned		not_mentioned	correct	ok	not_mentioned	released	unavailable
Haiku 5.5	imcs21	test	10094971	symptom_028	10094971	0.000986	5.671194792026654	not_mentioned		not_mentioned	correct	ok	not_mentioned	released	unavailable
Haiku 5.5	imcs21	test	10094971	symptom_029	10094971	0.000986	5.671194792026654	positive	0.85	not_mentioned	incorrect	ok	not_mentioned	released	reported_percentage
Haiku 5.5	imcs21	test	10094971	symptom_030	10094971	0.000986	5.671194792026654	positive	0.8	positive	correct	ok	positive	released	reported_percentage
Haiku 5.5	imcs21	test	10094971	symptom_031	10094971	0.000986	5.671194792026654	not_mentioned		not_mentioned	correct	ok	not_mentioned	released	unavailable
Haiku 5.5	imcs21	test	10094971	symptom_032	10094971	0.000986	5.671194792026654	not_mentioned		not_mentioned	correct	ok	not_mentioned	released	unavailable
Haiku 5.5	imcs21	test	10094971	symptom_033	10094971	0.000986	5.671194792026654	not_mentioned		not_mentioned	correct	ok	not_mentioned	released	unavailable
Haiku 5.5	imcs21	test	10094971	symptom_034	10094971	0.000986	5.671194792026654	not_mentioned		not_mentioned	correct	ok	not_mentioned	released	unavailable
Haiku 5.5	imcs21	test	10094971	symptom_035	10094971	0.000986	5.671194792026654	not_mentioned		not_mentioned	correct	ok	not_mentioned	released	unavailable
Haiku 5.5	imcs21	test	10094971	symptom_036	10094971	0.000986	5.671194792026654	not_mentioned		not_mentioned	correct	ok	not_mentioned	released	unavailable
Haiku 5.5	imcs21	test	10094971	symptom_037	10094971	0.000986	5.671194792026654	not_mentioned		not_mentioned	correct	ok	not_mentioned	released	unavailable
Haiku 5.5	imcs21	test	10094971	symptom_038	10094971	0.000986	5.671194792026654	not_mentioned		not_mentioned	correct	ok	not_mentioned	released	unavailable
Haiku 5.5	imcs21	test	10094971	symptom_039	10094971	0.000986	5.671194792026654	not_mentioned		not_mentioned	correct	ok	not_mentioned	released	unavailable
Haiku 5.5	imcs21	test	10094971	symptom_040	10094971	0.000986	5.671194792026654	not_mentioned		not_mentioned	correct	ok	not_mentioned	released	unavailable
Haiku 5.5	imcs21	test	10094971	symptom_041	10094971	0.000986	5.671194792026654	not_mentioned		not_mentioned	correct	ok	not_mentioned	released	unavailable
Haiku 5.5	imcs21	test	10094971	symptom_042	10094971	0.000986	5.671194792026654	not_mentioned		not_mentioned	correct	ok	not_mentioned	released	unavailable
Haiku 5.5	imcs21	test	10094971	symptom_043	10094971	0.000986	5.671194792026654	not_mentioned		not_mentioned	correct	ok	not_mentioned	released	unavailable
Haiku 5.5	imcs21	test	10094971	symptom_044	10094971	0.000986	5.671194792026654	not_mentioned		not_mentioned	correct	ok	not_mentioned	released	unavailable
Haiku 5.5	imcs21	test	10094971	symptom_045	10094971	0.000986	5.671194792026654	not_mentioned		not_mentioned	correct	ok	not_mentioned	released	unavailable
Haiku 5.5	imcs21	test	10094971	symptom_046	10094971	0.000986	5.671194792026654	not_mentioned		not_mentioned	correct	ok	not_mentioned	released	unavailable
Haiku 5.5	imcs21	test	10094971	symptom_047	10094971	0.000986	5.671194792026654	not_mentioned		not_mentioned	correct	ok	not_mentioned	released	unavailable
Haiku 5.5	imcs21	test	10094971	symptom_048	10094971	0.000986	5.671194792026654	not_mentioned		not_mentioned	correct	ok	not_mentioned	released	unavailable
Haiku 5.5	imcs21	test	10094971	symptom_049	10094971	0.000986	5.671194792026654	not_mentioned		not_mentioned	correct	ok	not_mentioned	released	unavailable
Haiku 5.5	imcs21	test	10094971	symptom_050	10094971	0.000986	5.671194792026654	not_mentioned		not_mentioned	correct	ok	not_mentioned	released	unavailable
Haiku 5.5	imcs21	test	10094971	symptom_051	10094971	0.000986	5.671194792026654	not_mentioned		not_mentioned	correct	ok	not_mentioned	released	unavailable
Haiku 5.5	imcs21	test	10094971	symptom_052	10094971	0.000986	5.671194792026654	not_mentioned		not_mentioned	correct	ok	not_mentioned	released	unavailable
Haiku 5.5	imcs21	test	10094971	symptom_053	10094971	0.000986	5.671194792026654	not_mentioned		not_mentioned	correct	ok	not_mentioned	released	unavailable
Haiku 5.5	imcs21	test	10094971	symptom_054	10094971	0.000986	5.671194792026654	not_mentioned		not_mentioned	correct	ok	not_mentioned	released	unavailable
Haiku 5.5	imcs21	test	10094971	symptom_055	10094971	0.000986	5.671194792026654	not_mentioned		not_mentioned	correct	ok	not_mentioned	released	unavailable
Haiku 5.5	imcs21	test	10094971	symptom_056	10094971	0.000986	5.671194792026654	not_mentioned		not_mentioned	correct	ok	not_mentioned	released	unavailable
Haiku 5.5	imcs21	test	10094971	symptom_057	10094971	0.000986	5.671194792026654	not_mentioned		not_mentioned	correct	ok	not_mentioned	released	unavailable
Haiku 5.5	imcs21	test	10094971	symptom_058	10094971	0.000986	5.671194792026654	not_mentioned		not_mentioned	correct	ok	not_mentioned	released	unavailable
Haiku 5.5	imcs21	test	10094971	symptom_059	10094971	0.000986	5.671194792026654	not_mentioned		not_mentioned	correct	ok	not_mentioned	released	unavailable
Haiku 5.5	imcs21	test	10094971	symptom_060	10094971	0.000986	5.671194792026654	not_mentioned		not_mentioned	correct	ok	not_mentioned	released	unavailable
Haiku 5.5	imcs21	test	10094971	symptom_061	10094971	0.000986	5.671194792026654	not_mentioned		not_mentioned	correct	ok	not_mentioned	released	unavailable
Haiku 5.5	imcs21	test	10094971	symptom_062	10094971	0.000986	5.671194792026654	not_mentioned		not_mentioned	correct	ok	not_mentioned	released	unavailable
Haiku 5.5	imcs21	test	10094971	symptom_063	10094971	0.000986	5.671194792026654	not_mentioned		not_mentioned	correct	ok	not_mentioned	released	unavailable
Haiku 5.5	imcs21	test	10094971	symptom_064	10094971	0.000986	5.671194792026654	uncertain	0.45	positive	incorrect	ok	positive	released	reported_percentage
Haiku 5.5	imcs21	test	10094971	symptom_065	10094971	0.000986	5.671194792026654	not_mentioned		not_mentioned	correct	ok	not_mentioned	released	unavailable
Haiku 5.5	imcs21	test	10094971	symptom_066	10094971	0.000986	5.671194792026654	not_mentioned		not_mentioned	correct	ok	not_mentioned	released	unavailable
Haiku 5.5	imcs21	test	10094971	symptom_067	10094971	0.000986	5.671194792026654	not_mentioned		not_mentioned	correct	ok	not_mentioned	released	unavailable
Haiku 5.5	imcs21	test	10094971	symptom_068	10094971	0.000986	5.671194792026654	not_mentioned		not_mentioned	correct	ok	not_mentioned	released	unavailable
Haiku 5.5	imcs21	test	10094971	symptom_069	10094971	0.000986	5.671194792026654	not_mentioned		not_mentioned	correct	ok	not_mentioned	released	unavailable
Haiku 5.5	imcs21	test	10094971	symptom_070	10094971	0.000986	5.671194792026654	not_mentioned		not_mentioned	correct	ok	not_mentioned	released	unavailable
Haiku 5.5	imcs21	test	10094971	symptom_071	10094971	0.000986	5.671194792026654	not_mentioned		not_mentioned	correct	ok	not_mentioned	released	unavailable
Haiku 5.5	imcs21	test	10094971	symptom_072	10094971	0.000986	5.671194792026654	not_mentioned		not_mentioned	correct	ok	not_mentioned	released	unavailable
Haiku 5.5	imcs21	test	10094971	symptom_073	10094971	0.000986	5.671194792026654	not_mentioned		not_mentioned	correct	ok	not_mentioned	released	unavailable
Haiku 5.5	imcs21	test	10094971	symptom_074	10094971	0.000986	5.671194792026654	not_mentioned		not_mentioned	correct	ok	not_mentioned	released	unavailable
Haiku 5.5	imcs21	test	10094971	symptom_075	10094971	0.000986	5.671194792026654	not_mentioned		not_mentioned	correct	ok	not_mentioned	released	unavailable
Haiku 5.5	imcs21	test	10094971	symptom_076	10094971	0.000986	5.671194792026654	not_mentioned		not_mentioned	correct	ok	not_mentioned	released	unavailable
Haiku 5.5	imcs21	test	10094971	symptom_077	10094971	0.000986	5.671194792026654	not_mentioned		not_mentioned	correct	ok	not_mentioned	released	unavailable
Haiku 5.5	imcs21	test	10094971	symptom_078	10094971	0.000986	5.671194792026654	not_mentioned		not_mentioned	correct	ok	not_mentioned	released	unavailable
Haiku 5.5	imcs21	test	10094971	symptom_079	10094971	0.000986	5.671194792026654	not_mentioned		not_mentioned	correct	ok	not_mentioned	released	unavailable
Haiku 5.5	imcs21	test	10094971	symptom_080	10094971	0.000986	5.671194792026654	not_mentioned		not_mentioned	correct	ok	not_mentioned	released	unavailable
Haiku 5.5	imcs21	test	10094971	symptom_081	10094971	0.000986	5.671194792026654	not_mentioned		not_mentioned	correct	ok	not_mentioned	released	unavailable
Haiku 5.5	imcs21	test	10094971	symptom_082	10094971	0.000986	5.671194792026654	not_mentioned		not_mentioned	correct	ok	not_mentioned	released	unavailable
Haiku 5.5	imcs21	test	10094971	symptom_083	10094971	0.000986	5.671194792026654	not_mentioned		not_mentioned	correct	ok	not_mentioned	released	unavailable
Haiku 5.5	imcs21	test	10094971	symptom_084	10094971	0.000986	5.671194792026654	not_mentioned		not_mentioned	correct	ok	not_mentioned	released	unavailable
Haiku 5.5	imcs21	test	10094971	symptom_085	10094971	0.000986	5.671194792026654	not_mentioned		not_mentioned	correct	ok	not_mentioned	released	unavailable
Haiku 5.5	imcs21	test	10094971	symptom_086	10094971	0.000986	5.671194792026654	not_mentioned		not_mentioned	correct	ok	not_mentioned	released	unavailable
Haiku 5.5	imcs21	test	10094971	symptom_087	10094971	0.000986	5.671194792026654	not_mentioned		not_mentioned	correct	ok	not_mentioned	released	unavailable
Haiku 5.5	imcs21	test	10094971	symptom_088	10094971	0.000986	5.671194792026654	not_mentioned		not_mentioned	correct	ok	not_mentioned	released	unavailable
Haiku 5.5	imcs21	test	10094971	symptom_089	10094971	0.000986	5.671194792026654	not_mentioned		not_mentioned	correct	ok	not_mentioned	released	unavailable
Haiku 5.5	imcs21	test	10094971	symptom_090	10094971	0.000986	5.671194792026654	not_mentioned		not_mentioned	correct	ok	not_mentioned	released	unavailable
Haiku 5.5	imcs21	test	10094971	symptom_091	10094971	0.000986	5.671194792026654	not_mentioned		not_mentioned	correct	ok	not_mentioned	released	unavailable
Haiku 5.5	imcs21	test	10094971	symptom_092	10094971	0.000986	5.671194792026654	not_mentioned		not_mentioned	correct	ok	not_mentioned	released	unavailable
Haiku 5.5	imcs21	test	10094971	symptom_093	10094971	0.000986	5.671194792026654	not_mentioned		not_mentioned	correct	ok	not_mentioned	released	unavailable
Haiku 5.5	imcs21	test	10094971	symptom_094	10094971	0.000986	5.671194792026654	not_mentioned		not_mentioned	correct	ok	not_mentioned	released	unavailable
Haiku 5.5	imcs21	test	10094971	symptom_095	10094971	0.000986	5.671194792026654	not_mentioned		not_mentioned	correct	ok	not_mentioned	released	unavailable
Haiku 5.5	imcs21	test	10094971	symptom_096	10094971	0.000986	5.671194792026654	not_mentioned		not_mentioned	correct	ok	not_mentioned	released	unavailable
Haiku 5.5	imcs21	test	10094971	symptom_097	10094971	0.000986	5.671194792026654	not_mentioned		not_mentioned	correct	ok	not_mentioned	released	unavailable
Haiku 5.5	imcs21	test	10094971	symptom_098	10094971	0.000986	5.671194792026654	not_mentioned		not_mentioned	correct	ok	not_mentioned	released	unavailable
Haiku 5.5	imcs21	test	10094971	symptom_099	10094971	0.000986	5.671194792026654	not_mentioned		not_mentioned	correct	ok	not_mentioned	released	unavailable
Haiku 5.5	imcs21	test	10094971	symptom_100	10094971	0.000986	5.671194792026654	not_mentioned		not_mentioned	correct	ok	not_mentioned	released	unavailable
Haiku 5.5	imcs21	test	10094971	symptom_101	10094971	0.000986	5.671194792026654	not_mentioned		not_mentioned	correct	ok	not_mentioned	released	unavailable
Haiku 5.5	imcs21	test	10094971	symptom_102	10094971	0.000986	5.671194792026654	not_mentioned		not_mentioned	correct	ok	not_mentioned	released	unavailable
Haiku 5.5	imcs21	test	10094971	symptom_103	10094971	0.000986	5.671194792026654	not_mentioned		not_mentioned	correct	ok	not_mentioned	released	unavailable
Haiku 5.5	imcs21	test	10094971	symptom_104	10094971	0.000986	5.671194792026654	not_mentioned		not_mentioned	correct	ok	not_mentioned	released	unavailable
Haiku 5.5	imcs21	test	10094971	symptom_105	10094971	0.000986	5.671194792026654	not_mentioned		not_mentioned	correct	ok	not_mentioned	released	unavailable
Haiku 5.5	imcs21	test	10094971	symptom_106	10094971	0.000986	5.671194792026654	not_mentioned		not_mentioned	correct	ok	not_mentioned	released	unavailable
Haiku 5.5	imcs21	test	10094971	symptom_107	10094971	0.000986	5.671194792026654	negative	0.65	negative	correct	ok	negative	released	reported_percentage
Haiku 5.5	imcs21	test	10094971	symptom_108	10094971	0.000986	5.671194792026654	not_mentioned		not_mentioned	correct	ok	not_mentioned	released	unavailable
Haiku 5.5	imcs21	test	10094971	symptom_109	10094971	0.000986	5.671194792026654	not_mentioned		not_mentioned	correct	ok	not_mentioned	released	unavailable
Haiku 5.5	imcs21	test	10094971	symptom_110	10094971	0.000986	5.671194792026654	not_mentioned		not_mentioned	correct	ok	not_mentioned	released	unavailable
Haiku 5.5	imcs21	test	10094971	symptom_111	10094971	0.000986	5.671194792026654	not_mentioned		not_mentioned	correct	ok	not_mentioned	released	unavailable
Haiku 5.5	imcs21	test	10094971	symptom_112	10094971	0.000986	5.671194792026654	not_mentioned		not_mentioned	correct	ok	not_mentioned	released	unavailable
Haiku 5.5	imcs21	test	10094971	symptom_113	10094971	0.000986	5.671194792026654	not_mentioned		not_mentioned	correct	ok	not_mentioned	released	unavailable
Haiku 5.5	imcs21	test	10094971	symptom_114	10094971	0.000986	5.671194792026654	not_mentioned		not_mentioned	correct	ok	not_mentioned	released	unavailable
Haiku 5.5	imcs21	test	10094971	symptom_115	10094971	0.000986	5.671194792026654	not_mentioned		not_mentioned	correct	ok	not_mentioned	released	unavailable
Haiku 5.5	imcs21	test	10094971	symptom_116	10094971	0.000986	5.671194792026654	not_mentioned		not_mentioned	correct	ok	not_mentioned	released	unavailable
Haiku 5.5	imcs21	test	10094971	symptom_117	10094971	0.000986	5.671194792026654	negative	0.6	negative	correct	ok	negative	released	reported_percentage
Haiku 5.5	imcs21	test	10094971	symptom_118	10094971	0.000986	5.671194792026654	not_mentioned		not_mentioned	correct	ok	not_mentioned	released	unavailable
Haiku 5.5	imcs21	test	10094971	symptom_119	10094971	0.000986	5.671194792026654	not_mentioned		not_mentioned	correct	ok	not_mentioned	released	unavailable
Haiku 5.5	imcs21	test	10094971	symptom_120	10094971	0.000986	5.671194792026654	not_mentioned		not_mentioned	correct	ok	not_mentioned	released	unavailable
Haiku 5.5	imcs21	test	10094971	symptom_121	10094971	0.000986	5.671194792026654	not_mentioned		not_mentioned	correct	ok	not_mentioned	released	unavailable
Haiku 5.5	imcs21	test	10094971	symptom_122	10094971	0.000986	5.671194792026654	not_mentioned		not_mentioned	correct	ok	not_mentioned	released	unavailable
Haiku 5.5	imcs21	test	10094971	symptom_123	10094971	0.000986	5.671194792026654	not_mentioned		not_mentioned	correct	ok	not_mentioned	released	unavailable
Haiku 5.5	imcs21	test	10094971	symptom_124	10094971	0.000986	5.671194792026654	not_mentioned		not_mentioned	correct	ok	not_mentioned	released	unavailable
Haiku 5.5	imcs21	test	10094971	symptom_125	10094971	0.000986	5.671194792026654	not_mentioned		not_mentioned	correct	ok	not_mentioned	released	unavailable
Haiku 5.5	imcs21	test	10094971	symptom_126	10094971	0.000986	5.671194792026654	positive	0.85	not_mentioned	incorrect	ok	not_mentioned	released	reported_percentage
Haiku 5.5	imcs21	test	10094971	symptom_127	10094971	0.000986	5.671194792026654	not_mentioned		not_mentioned	correct	ok	not_mentioned	released	unavailable
Haiku 5.5	imcs21	test	10094971	symptom_128	10094971	0.000986	5.671194792026654	not_mentioned		not_mentioned	correct	ok	not_mentioned	released	unavailable
Haiku 5.5	imcs21	test	10094971	symptom_129	10094971	0.000986	5.671194792026654	not_mentioned		not_mentioned	correct	ok	not_mentioned	released	unavailable
Haiku 5.5	imcs21	test	10094971	symptom_130	10094971	0.000986	5.671194792026654	not_mentioned		not_mentioned	correct	ok	not_mentioned	released	unavailable
Haiku 5.5	imcs21	test	10094971	symptom_131	10094971	0.000986	5.671194792026654	not_mentioned		not_mentioned	correct	ok	not_mentioned	released	unavailable
Haiku 5.5	imcs21	test	10094971	symptom_132	10094971	0.000986	5.671194792026654	not_mentioned		not_mentioned	correct	ok	not_mentioned	released	unavailable
Haiku 5.5	imcs21	test	10094971	symptom_133	10094971	0.000986	5.671194792026654	not_mentioned		not_mentioned	correct	ok	not_mentioned	released	unavailable
Haiku 5.5	imcs21	test	10094971	symptom_134	10094971	0.000986	5.671194792026654	not_mentioned		not_mentioned	correct	ok	not_mentioned	released	unavailable
Haiku 5.5	imcs21	test	10094971	symptom_135	10094971	0.000986	5.671194792026654	not_mentioned		not_mentioned	correct	ok	not_mentioned	released	unavailable
Haiku 5.5	imcs21	test	10094971	symptom_136	10094971	0.000986	5.671194792026654	not_mentioned		not_mentioned	correct	ok	not_mentioned	released	unavailable
Haiku 5.5	imcs21	test	10094971	symptom_137	10094971	0.000986	5.671194792026654	not_mentioned		not_mentioned	correct	ok	not_mentioned	released	unavailable
Haiku 5.5	imcs21	test	10094971	symptom_138	10094971	0.000986	5.671194792026654	not_mentioned		not_mentioned	correct	ok	not_mentioned	released	unavailable
Haiku 5.5	imcs21	test	10094971	symptom_139	10094971	0.000986	5.671194792026654	not_mentioned		not_mentioned	correct	ok	not_mentioned	released	unavailable
Haiku 5.5	imcs21	test	10094971	symptom_140	10094971	0.000986	5.671194792026654	not_mentioned		not_mentioned	correct	ok	not_mentioned	released	unavailable
Haiku 5.5	imcs21	test	10094971	symptom_141	10094971	0.000986	5.671194792026654	not_mentioned		not_mentioned	correct	ok	not_mentioned	released	unavailable
Haiku 5.5	imcs21	test	10094971	symptom_142	10094971	0.000986	5.671194792026654	not_mentioned		not_mentioned	correct	ok	not_mentioned	released	unavailable
Haiku 5.5	imcs21	test	10094971	symptom_143	10094971	0.000986	5.671194792026654	not_mentioned		not_mentioned	correct	ok	not_mentioned	released	unavailable
Haiku 5.5	imcs21	test	10094971	symptom_144	10094971	0.000986	5.671194792026654	not_mentioned		not_mentioned	correct	ok	not_mentioned	released	unavailable
Haiku 5.5	imcs21	test	10094971	symptom_145	10094971	0.000986	5.671194792026654	not_mentioned		not_mentioned	correct	ok	not_mentioned	released	unavailable
Haiku 5.5	imcs21	test	10094971	symptom_146	10094971	0.000986	5.671194792026654	not_mentioned		not_mentioned	correct	ok	not_mentioned	released	unavailable
Haiku 5.5	imcs21	test	10094971	symptom_147	10094971	0.000986	5.671194792026654	not_mentioned		not_mentioned	correct	ok	not_mentioned	released	unavailable
Haiku 5.5	imcs21	test	10094971	symptom_148	10094971	0.000986	5.671194792026654	not_mentioned		not_mentioned	correct	ok	not_mentioned	released	unavailable
Haiku 5.5	imcs21	test	10094971	symptom_149	10094971	0.000986	5.671194792026654	not_mentioned		not_mentioned	correct	ok	not_mentioned	released	unavailable
Haiku 5.5	imcs21	test	10094971	symptom_150	10094971	0.000986	5.671194792026654	not_mentioned		not_mentioned	correct	ok	not_mentioned	released	unavailable
Haiku 5.5	imcs21	test	10094971	symptom_151	10094971	0.000986	5.671194792026654	not_mentioned		not_mentioned	correct	ok	not_mentioned	released	unavailable
Haiku 5.5	imcs21	test	10094971	symptom_152	10094971	0.000986	5.671194792026654	not_mentioned		not_mentioned	correct	ok	not_mentioned	released	unavailable
Haiku 5.5	imcs21	test	10094971	symptom_153	10094971	0.000986	5.671194792026654	not_mentioned		not_mentioned	correct	ok	not_mentioned	released	unavailable
Haiku 5.5	imcs21	test	10094971	symptom_154	10094971	0.000986	5.671194792026654	not_mentioned		not_mentioned	correct	ok	not_mentioned	released	unavailable
Haiku 5.5	imcs21	test	10094971	symptom_155	10094971	0.000986	5.671194792026654	not_mentioned		not_mentioned	correct	ok	not_mentioned	released	unavailable
Haiku 5.5	imcs21	test	10094971	symptom_156	10094971	0.000986	5.671194792026654	not_mentioned		not_mentioned	correct	ok	not_mentioned	released	unavailable
Haiku 5.5	imcs21	test	10094971	symptom_157	10094971	0.000986	5.671194792026654	not_mentioned		not_mentioned	correct	ok	not_mentioned	released	unavailable
Haiku 5.5	imcs21	test	10094971	symptom_158	10094971	0.000986	5.671194792026654	not_mentioned		not_mentioned	correct	ok	not_mentioned	released	unavailable
Haiku 5.5	imcs21	test	10094971	symptom_159	10094971	0.000986	5.671194792026654	not_mentioned		not_mentioned	correct	ok	not_mentioned	released	unavailable
Haiku 5.5	imcs21	test	10094971	symptom_160	10094971	0.000986	5.671194792026654	not_mentioned		not_mentioned	correct	ok	not_mentioned	released	unavailable
Haiku 5.5	imcs21	test	10094971	symptom_161	10094971	0.000986	5.671194792026654	not_mentioned		not_mentioned	correct	ok	not_mentioned	released	unavailable
Haiku 5.5	imcs21	test	10094971	symptom_162	10094971	0.000986	5.671194792026654	not_mentioned		not_mentioned	correct	ok	not_mentioned	released	unavailable
Haiku 5.5	imcs21	test	10094971	symptom_163	10094971	0.000986	5.671194792026654	not_mentioned		not_mentioned	correct	ok	not_mentioned	released	unavailable
Haiku 5.5	imcs21	test	10094971	symptom_164	10094971	0.000986	5.671194792026654	not_mentioned		not_mentioned	correct	ok	not_mentioned	released	unavailable
Haiku 5.5	imcs21	test	10094971	symptom_165	10094971	0.000986	5.671194792026654	not_mentioned		not_mentioned	correct	ok	not_mentioned	released	unavailable
Haiku 5.5	imcs21	test	10094971	symptom_166	10094971	0.000986	5.671194792026654	not_mentioned		not_mentioned	correct	ok	not_mentioned	released	unavailable
Haiku 5.5	imcs21	test	10094971	symptom_167	10094971	0.000986	5.671194792026654	not_mentioned		not_mentioned	correct	ok	not_mentioned	released	unavailable
Haiku 5.5	imcs21	test	10094971	symptom_168	10094971	0.000986	5.671194792026654	not_mentioned		not_mentioned	correct	ok	not_mentioned	released	unavailable
Haiku 5.5	imcs21	test	10094971	symptom_169	10094971	0.000986	5.671194792026654	not_mentioned		not_mentioned	correct	ok	not_mentioned	released	unavailable
Haiku 5.5	imcs21	test	10094971	symptom_170	10094971	0.000986	5.671194792026654	not_mentioned		not_mentioned	correct	ok	not_mentioned	released	unavailable
Haiku 5.5	imcs21	test	10094971	symptom_171	10094971	0.000986	5.671194792026654	not_mentioned		not_mentioned	correct	ok	not_mentioned	released	unavailable
Haiku 5.5	imcs21	test	10094971	symptom_172	10094971	0.000986	5.671194792026654	not_mentioned		not_mentioned	correct	ok	not_mentioned	released	unavailable
Haiku 5.5	imcs21	test	10094971	symptom_173	10094971	0.000986	5.671194792026654	not_mentioned		not_mentioned	correct	ok	not_mentioned	released	unavailable
Haiku 5.5	imcs21	test	10094971	symptom_174	10094971	0.000986	5.671194792026654	not_mentioned		not_mentioned	correct	ok	not_mentioned	released	unavailable
Haiku 5.5	imcs21	test	10094971	symptom_175	10094971	0.000986	5.671194792026654	not_mentioned		not_mentioned	correct	ok	not_mentioned	released	unavailable
Haiku 5.5	imcs21	test	10094971	symptom_176	10094971	0.000986	5.671194792026654	not_mentioned		not_mentioned	correct	ok	not_mentioned	released	unavailable
Haiku 5.5	imcs21	test	10094971	symptom_177	10094971	0.000986	5.671194792026654	not_mentioned		not_mentioned	correct	ok	not_mentioned	released	unavailable
Haiku 5.5	imcs21	test	10094971	symptom_178	10094971	0.000986	5.671194792026654	not_mentioned		not_mentioned	correct	ok	not_mentioned	released	unavailable
Haiku 5.5	imcs21	test	10094971	symptom_179	10094971	0.000986	5.671194792026654	not_mentioned		not_mentioned	correct	ok	not_mentioned	released	unavailable
Haiku 5.5	imcs21	test	10094971	symptom_180	10094971	0.000986	5.671194792026654	not_mentioned		not_mentioned	correct	ok	not_mentioned	released	unavailable
Haiku 5.5	imcs21	test	10094971	symptom_181	10094971	0.000986	5.671194792026654	not_mentioned		not_mentioned	correct	ok	not_mentioned	released	unavailable
Haiku 5.5	imcs21	test	10094971	symptom_182	10094971	0.000986	5.671194792026654	not_mentioned		not_mentioned	correct	ok	not_mentioned	released	unavailable
Haiku 5.5	imcs21	test	10094971	symptom_183	10094971	0.000986	5.671194792026654	not_mentioned		not_mentioned	correct	ok	not_mentioned	released	unavailable
Haiku 5.5	imcs21	test	10094971	symptom_184	10094971	0.000986	5.671194792026654	not_mentioned		not_mentioned	correct	ok	not_mentioned	released	unavailable
Haiku 5.5	imcs21	test	10094971	symptom_185	10094971	0.000986	5.671194792026654	not_mentioned		not_mentioned	correct	ok	not_mentioned	released	unavailable
Haiku 5.5	imcs21	test	10094971	symptom_186	10094971	0.000986	5.671194792026654	not_mentioned		not_mentioned	correct	ok	not_mentioned	released	unavailable
Haiku 5.5	imcs21	test	10094971	symptom_187	10094971	0.000986	5.671194792026654	not_mentioned		not_mentioned	correct	ok	not_mentioned	released	unavailable
Haiku 5.5	imcs21	test	10094971	symptom_188	10094971	0.000986	5.671194792026654	not_mentioned		not_mentioned	correct	ok	not_mentioned	released	unavailable
Haiku 5.5	imcs21	test	10094971	symptom_189	10094971	0.000986	5.671194792026654	not_mentioned		not_mentioned	correct	ok	not_mentioned	released	unavailable
Haiku 5.5	imcs21	test	10094971	symptom_190	10094971	0.000986	5.671194792026654	not_mentioned		not_mentioned	correct	ok	not_mentioned	released	unavailable
Haiku 5.5	imcs21	test	10094971	symptom_191	10094971	0.000986	5.671194792026654	not_mentioned		not_mentioned	correct	ok	not_mentioned	released	unavailable
Haiku 5.5	imcs21	test	10094971	symptom_192	10094971	0.000986	5.671194792026654	not_mentioned		not_mentioned	correct	ok	not_mentioned	released	unavailable
Haiku 5.5	imcs21	test	10094971	symptom_193	10094971	0.000986	5.671194792026654	not_mentioned		not_mentioned	correct	ok	not_mentioned	released	unavailable
Haiku 5.5	imcs21	test	10094971	symptom_194	10094971	0.000986	5.671194792026654	not_mentioned		not_mentioned	correct	ok	not_mentioned	released	unavailable
Haiku 5.5	imcs21	test	10094971	symptom_195	10094971	0.000986	5.671194792026654	not_mentioned		not_mentioned	correct	ok	not_mentioned	released	unavailable
Haiku 5.5	imcs21	test	10094971	symptom_196	10094971	0.000986	5.671194792026654	not_mentioned		not_mentioned	correct	ok	not_mentioned	released	unavailable
Haiku 5.5	imcs21	test	10094971	symptom_197	10094971	0.000986	5.671194792026654	not_mentioned		not_mentioned	correct	ok	not_mentioned	released	unavailable
Haiku 5.5	imcs21	test	10094971	symptom_198	10094971	0.000986	5.671194792026654	not_mentioned		not_mentioned	correct	ok	not_mentioned	released	unavailable
Haiku 5.5	imcs21	test	10094971	symptom_199	10094971	0.000986	5.671194792026654	not_mentioned		not_mentioned	correct	ok	not_mentioned	released	unavailable
Haiku 5.5	imcs21	test	10094971	symptom_200	10094971	0.000986	5.671194792026654	not_mentioned		not_mentioned	correct	ok	not_mentioned	released	unavailable
Haiku 5.5	imcs21	test	10094971	symptom_201	10094971	0.000986	5.671194792026654	not_mentioned		not_mentioned	correct	ok	not_mentioned	released	unavailable
Haiku 5.5	imcs21	test	10094971	symptom_202	10094971	0.000986	5.671194792026654	not_mentioned		not_mentioned	correct	ok	not_mentioned	released	unavailable
Haiku 5.5	imcs21	test	10094971	symptom_203	10094971	0.000986	5.671194792026654	not_mentioned		not_mentioned	correct	ok	not_mentioned	released	unavailable
Haiku 5.5	imcs21	test	10094971	symptom_204	10094971	0.000986	5.671194792026654	not_mentioned		not_mentioned	correct	ok	not_mentioned	released	unavailable
Haiku 5.5	imcs21	test	10094971	symptom_205	10094971	0.000986	5.671194792026654	not_mentioned		not_mentioned	correct	ok	not_mentioned	released	unavailable
Haiku 5.5	imcs21	test	10094971	symptom_206	10094971	0.000986	5.671194792026654	not_mentioned		not_mentioned	correct	ok	not_mentioned	released	unavailable
Haiku 5.5	imcs21	test	10094971	symptom_207	10094971	0.000986	5.671194792026654	not_mentioned		not_mentioned	correct	ok	not_mentioned	released	unavailable
Haiku 5.5	imcs21	test	10094971	symptom_208	10094971	0.000986	5.671194792026654	not_mentioned		not_mentioned	correct	ok	not_mentioned	released	unavailable
Haiku 5.5	imcs21	test	10094971	symptom_209	10094971	0.000986	5.671194792026654	not_mentioned		not_mentioned	correct	ok	not_mentioned	released	unavailable
Haiku 5.5	imcs21	test	10094971	symptom_210	10094971	0.000986	5.671194792026654	not_mentioned		not_mentioned	correct	ok	not_mentioned	released	unavailable
Haiku 5.5	imcs21	test	10094971	symptom_211	10094971	0.000986	5.671194792026654	not_mentioned		not_mentioned	correct	ok	not_mentioned	released	unavailable
Haiku 5.5	imcs21	test	10094971	symptom_212	10094971	0.000986	5.671194792026654	not_mentioned		not_mentioned	correct	ok	not_mentioned	released	unavailable
Haiku 5.5	imcs21	test	10094971	symptom_213	10094971	0.000986	5.671194792026654	not_mentioned		not_mentioned	correct	ok	not_mentioned	released	unavailable
Haiku 5.5	imcs21	test	10094971	symptom_214	10094971	0.000986	5.671194792026654	not_mentioned		not_mentioned	correct	ok	not_mentioned	released	unavailable
Haiku 5.5	imcs21	test	10094971	symptom_215	10094971	0.000986	5.671194792026654	not_mentioned		not_mentioned	correct	ok	not_mentioned	released	unavailable
Haiku 5.5	imcs21	test	10094971	symptom_216	10094971	0.000986	5.671194792026654	not_mentioned		not_mentioned	correct	ok	not_mentioned	released	unavailable
Haiku 5.5	imcs21	test	10094971	symptom_217	10094971	0.000986	5.671194792026654	not_mentioned		not_mentioned	correct	ok	not_mentioned	released	unavailable
Haiku 5.5	imcs21	test	10094971	symptom_218	10094971	0.000986	5.671194792026654	not_mentioned		not_mentioned	correct	ok	not_mentioned	released	unavailable
Haiku 5.5	imcs21	test	10094971	symptom_219	10094971	0.000986	5.671194792026654	not_mentioned		not_mentioned	correct	ok	not_mentioned	released	unavailable
Haiku 5.5	imcs21	test	10094971	symptom_220	10094971	0.000986	5.671194792026654	not_mentioned		not_mentioned	correct	ok	not_mentioned	released	unavailable
Haiku 5.5	imcs21	test	10094971	symptom_221	10094971	0.000986	5.671194792026654	not_mentioned		not_mentioned	correct	ok	not_mentioned	released	unavailable
Haiku 5.5	imcs21	test	10094971	symptom_222	10094971	0.000986	5.671194792026654	not_mentioned		not_mentioned	correct	ok	not_mentioned	released	unavailable
Haiku 5.5	imcs21	test	10094971	symptom_223	10094971	0.000986	5.671194792026654	not_mentioned		not_mentioned	correct	ok	not_mentioned	released	unavailable
Haiku 5.5	imcs21	test	10094971	symptom_224	10094971	0.000986	5.671194792026654	not_mentioned		not_mentioned	correct	ok	not_mentioned	released	unavailable
Haiku 5.5	imcs21	test	10094971	symptom_225	10094971	0.000986	5.671194792026654	not_mentioned		not_mentioned	correct	ok	not_mentioned	released	unavailable
Haiku 5.5	imcs21	test	10094971	symptom_226	10094971	0.000986	5.671194792026654	not_mentioned		not_mentioned	correct	ok	not_mentioned	released	unavailable
Haiku 5.5	imcs21	test	10094971	symptom_227	10094971	0.000986	5.671194792026654	not_mentioned		not_mentioned	correct	ok	not_mentioned	released	unavailable
Haiku 5.5	imcs21	test	10094971	symptom_228	10094971	0.000986	5.671194792026654	not_mentioned		not_mentioned	correct	ok	not_mentioned	released	unavailable
Haiku 5.5	imcs21	test	10094971	symptom_229	10094971	0.000986	5.671194792026654	not_mentioned		not_mentioned	correct	ok	not_mentioned	released	unavailable
Haiku 5.5	imcs21	test	10094971	symptom_230	10094971	0.000986	5.671194792026654	not_mentioned		not_mentioned	correct	ok	not_mentioned	released	unavailable
Haiku 5.5	imcs21	test	10094971	symptom_231	10094971	0.000986	5.671194792026654	not_mentioned		not_mentioned	correct	ok	not_mentioned	released	unavailable
Haiku 5.5	imcs21	test	10094971	symptom_232	10094971	0.000986	5.671194792026654	not_mentioned		not_mentioned	correct	ok	not_mentioned	released	unavailable
Haiku 5.5	imcs21	test	10094971	symptom_233	10094971	0.000986	5.671194792026654	not_mentioned		not_mentioned	correct	ok	not_mentioned	released	unavailable
Haiku 5.5	imcs21	test	10094971	symptom_234	10094971	0.000986	5.671194792026654	not_mentioned		not_mentioned	correct	ok	not_mentioned	released	unavailable
Haiku 5.5	imcs21	test	10094971	symptom_235	10094971	0.000986	5.671194792026654	not_mentioned		not_mentioned	correct	ok	not_mentioned	released	unavailable
Haiku 5.5	imcs21	test	10094971	symptom_236	10094971	0.000986	5.671194792026654	not_mentioned		not_mentioned	correct	ok	not_mentioned	released	unavailable
Haiku 5.5	imcs21	test	10094971	symptom_237	10094971	0.000986	5.671194792026654	not_mentioned		not_mentioned	correct	ok	not_mentioned	released	unavailable
Haiku 5.5	imcs21	test	10094971	symptom_238	10094971	0.000986	5.671194792026654	not_mentioned		not_mentioned	correct	ok	not_mentioned	released	unavailable
Haiku 5.5	imcs21	test	10094971	symptom_239	10094971	0.000986	5.671194792026654	not_mentioned		not_mentioned	correct	ok	not_mentioned	released	unavailable
Haiku 5.5	imcs21	test	10094971	symptom_240	10094971	0.000986	5.671194792026654	not_mentioned		not_mentioned	correct	ok	not_mentioned	released	unavailable
Haiku 5.5	imcs21	test	10094971	symptom_241	10094971	0.000986	5.671194792026654	not_mentioned		not_mentioned	correct	ok	not_mentioned	released	unavailable
Haiku 5.5	imcs21	test	10094971	symptom_242	10094971	0.000986	5.671194792026654	not_mentioned		not_mentioned	correct	ok	not_mentioned	released	unavailable
Haiku 5.5	imcs21	test	10094971	symptom_243	10094971	0.000986	5.671194792026654	not_mentioned		not_mentioned	correct	ok	not_mentioned	released	unavailable
Haiku 5.5	imcs21	test	10094971	symptom_244	10094971	0.000986	5.671194792026654	not_mentioned		not_mentioned	correct	ok	not_mentioned	released	unavailable
Haiku 5.5	imcs21	test	10094971	symptom_245	10094971	0.000986	5.671194792026654	not_mentioned		not_mentioned	correct	ok	not_mentioned	released	unavailable
Haiku 5.5	imcs21	test	10094971	symptom_246	10094971	0.000986	5.671194792026654	not_mentioned		not_mentioned	correct	ok	not_mentioned	released	unavailable
Haiku 5.5	imcs21	test	10094971	symptom_247	10094971	0.000986	5.671194792026654	not_mentioned		not_mentioned	correct	ok	not_mentioned	released	unavailable
Haiku 5.5	imcs21	test	10094971	symptom_248	10094971	0.000986	5.671194792026654	not_mentioned		not_mentioned	correct	ok	not_mentioned	released	unavailable
Haiku 5.5	imcs21	test	10094971	symptom_249	10094971	0.000986	5.671194792026654	not_mentioned		not_mentioned	correct	ok	not_mentioned	released	unavailable
Haiku 5.5	imcs21	test	10094971	symptom_250	10094971	0.000986	5.671194792026654	not_mentioned		not_mentioned	correct	ok	not_mentioned	released	unavailable
Haiku 5.5	imcs21	test	10094971	symptom_251	10094971	0.000986	5.671194792026654	not_mentioned		not_mentioned	correct	ok	not_mentioned	released	unavailable
Haiku 5.5	imcs21	test	10094971	symptom_252	10094971	0.000986	5.671194792026654	not_mentioned		not_mentioned	correct	ok	not_mentioned	released	unavailable
Haiku 5.5	imcs21	test	10094971	symptom_253	10094971	0.000986	5.671194792026654	not_mentioned		not_mentioned	correct	ok	not_mentioned	released	unavailable
Haiku 5.5	imcs21	test	10094971	symptom_254	10094971	0.000986	5.671194792026654	not_mentioned		not_mentioned	correct	ok	not_mentioned	released	unavailable
Haiku 5.5	imcs21	test	10094971	symptom_255	10094971	0.000986	5.671194792026654	not_mentioned		not_mentioned	correct	ok	not_mentioned	released	unavailable
Haiku 5.5	imcs21	test	10094971	symptom_256	10094971	0.000986	5.671194792026654	not_mentioned		not_mentioned	correct	ok	not_mentioned	released	unavailable
Haiku 5.5	imcs21	test	10094971	symptom_257	10094971	0.000986	5.671194792026654	not_mentioned		not_mentioned	correct	ok	not_mentioned	released	unavailable
Haiku 5.5	imcs21	test	10094971	symptom_258	10094971	0.000986	5.671194792026654	not_mentioned		not_mentioned	correct	ok	not_mentioned	released	unavailable
Haiku 5.5	imcs21	test	10094971	symptom_259	10094971	0.000986	5.671194792026654	not_mentioned		not_mentioned	correct	ok	not_mentioned	released	unavailable
Haiku 5.5	imcs21	test	10094971	symptom_260	10094971	0.000986	5.671194792026654	not_mentioned		not_mentioned	correct	ok	not_mentioned	released	unavailable
Haiku 5.5	imcs21	test	10094971	symptom_261	10094971	0.000986	5.671194792026654	not_mentioned		not_mentioned	correct	ok	not_mentioned	released	unavailable
Haiku 5.5	imcs21	test	10094971	symptom_262	10094971	0.000986	5.671194792026654	not_mentioned		not_mentioned	correct	ok	not_mentioned	released	unavailable
Haiku 5.5	imcs21	test	10094971	symptom_263	10094971	0.000986	5.671194792026654	not_mentioned		not_mentioned	correct	ok	not_mentioned	released	unavailable
Haiku 5.5	imcs21	test	10094971	symptom_264	10094971	0.000986	5.671194792026654	not_mentioned		not_mentioned	correct	ok	not_mentioned	released	unavailable
Haiku 5.5	imcs21	test	10094971	symptom_265	10094971	0.000986	5.671194792026654	not_mentioned		not_mentioned	correct	ok	not_mentioned	released	unavailable
Haiku 5.5	imcs21	test	10094971	symptom_266	10094971	0.000986	5.671194792026654	not_mentioned		not_mentioned	correct	ok	not_mentioned	released	unavailable
Haiku 5.5	imcs21	test	10094971	symptom_267	10094971	0.000986	5.671194792026654	not_mentioned		not_mentioned	correct	ok	not_mentioned	released	unavailable
Haiku 5.5	imcs21	test	10094971	symptom_268	10094971	0.000986	5.671194792026654	not_mentioned		not_mentioned	correct	ok	not_mentioned	released	unavailable
Haiku 5.5	imcs21	test	10094971	symptom_269	10094971	0.000986	5.671194792026654	not_mentioned		not_mentioned	correct	ok	not_mentioned	released	unavailable
Haiku 5.5	imcs21	test	10094971	symptom_270	10094971	0.000986	5.671194792026654	not_mentioned		not_mentioned	correct	ok	not_mentioned	released	unavailable
Haiku 5.5	imcs21	test	10094971	symptom_271	10094971	0.000986	5.671194792026654	not_mentioned		not_mentioned	correct	ok	not_mentioned	released	unavailable
Haiku 5.5	imcs21	test	10094971	symptom_272	10094971	0.000986	5.671194792026654	not_mentioned		not_mentioned	correct	ok	not_mentioned	released	unavailable
Haiku 5.5	imcs21	test	10094971	symptom_273	10094971	0.000986	5.671194792026654	not_mentioned		not_mentioned	correct	ok	not_mentioned	released	unavailable
Haiku 5.5	imcs21	test	10094971	symptom_274	10094971	0.000986	5.671194792026654	not_mentioned		not_mentioned	correct	ok	not_mentioned	released	unavailable
Haiku 5.5	imcs21	test	10094971	symptom_275	10094971	0.000986	5.671194792026654	not_mentioned		not_mentioned	correct	ok	not_mentioned	released	unavailable
Haiku 5.5	imcs21	test	10094971	symptom_276	10094971	0.000986	5.671194792026654	not_mentioned		not_mentioned	correct	ok	not_mentioned	released	unavailable
Haiku 5.5	imcs21	test	10094971	symptom_277	10094971	0.000986	5.671194792026654	not_mentioned		not_mentioned	correct	ok	not_mentioned	released	unavailable
Haiku 5.5	imcs21	test	10094971	symptom_278	10094971	0.000986	5.671194792026654	not_mentioned		not_mentioned	correct	ok	not_mentioned	released	unavailable
Haiku 5.5	imcs21	test	10094971	symptom_279	10094971	0.000986	5.671194792026654	not_mentioned		not_mentioned	correct	ok	not_mentioned	released	unavailable
Haiku 5.5	imcs21	test	10094971	symptom_280	10094971	0.000986	5.671194792026654	not_mentioned		not_mentioned	correct	ok	not_mentioned	released	unavailable
Haiku 5.5	imcs21	test	10094971	symptom_281	10094971	0.000986	5.671194792026654	not_mentioned		not_mentioned	correct	ok	not_mentioned	released	unavailable
Haiku 5.5	imcs21	test	10094971	symptom_282	10094971	0.000986	5.671194792026654	not_mentioned		not_mentioned	correct	ok	not_mentioned	released	unavailable
Haiku 5.5	imcs21	test	10094971	symptom_283	10094971	0.000986	5.671194792026654	not_mentioned		not_mentioned	correct	ok	not_mentioned	released	unavailable
Haiku 5.5	imcs21	test	10094971	symptom_284	10094971	0.000986	5.671194792026654	not_mentioned		not_mentioned	correct	ok	not_mentioned	released	unavailable
Haiku 5.5	imcs21	test	10094971	symptom_285	10094971	0.000986	5.671194792026654	not_mentioned		not_mentioned	correct	ok	not_mentioned	released	unavailable
Haiku 5.5	imcs21	test	10094971	symptom_286	10094971	0.000986	5.671194792026654	not_mentioned		not_mentioned	correct	ok	not_mentioned	released	unavailable
Haiku 5.5	imcs21	test	10094971	symptom_287	10094971	0.000986	5.671194792026654	not_mentioned		not_mentioned	correct	ok	not_mentioned	released	unavailable
Haiku 5.5	imcs21	test	10094971	symptom_288	10094971	0.000986	5.671194792026654	not_mentioned		not_mentioned	correct	ok	not_mentioned	released	unavailable
Haiku 5.5	imcs21	test	10094971	symptom_289	10094971	0.000986	5.671194792026654	not_mentioned		not_mentioned	correct	ok	not_mentioned	released	unavailable
Haiku 5.5	imcs21	test	10094971	symptom_290	10094971	0.000986	5.671194792026654	not_mentioned		not_mentioned	correct	ok	not_mentioned	released	unavailable
Haiku 5.5	imcs21	test	10094971	symptom_291	10094971	0.000986	5.671194792026654	not_mentioned		not_mentioned	correct	ok	not_mentioned	released	unavailable
Haiku 5.5	imcs21	test	10094971	symptom_292	10094971	0.000986	5.671194792026654	not_mentioned		not_mentioned	correct	ok	not_mentioned	released	unavailable
Haiku 5.5	imcs21	test	10094971	symptom_293	10094971	0.000986	5.671194792026654	not_mentioned		not_mentioned	correct	ok	not_mentioned	released	unavailable
Haiku 5.5	imcs21	test	10094971	symptom_294	10094971	0.000986	5.671194792026654	not_mentioned		not_mentioned	correct	ok	not_mentioned	released	unavailable
Haiku 5.5	imcs21	test	10094971	symptom_295	10094971	0.000986	5.671194792026654	not_mentioned		not_mentioned	correct	ok	not_mentioned	released	unavailable
Haiku 5.5	imcs21	test	10094971	symptom_296	10094971	0.000986	5.671194792026654	not_mentioned		not_mentioned	correct	ok	not_mentioned	released	unavailable
Haiku 5.5	imcs21	test	10094971	symptom_297	10094971	0.000986	5.671194792026654	not_mentioned		not_mentioned	correct	ok	not_mentioned	released	unavailable
Haiku 5.5	imcs21	test	10094971	symptom_298	10094971	0.000986	5.671194792026654	not_mentioned		not_mentioned	correct	ok	not_mentioned	released	unavailable
Haiku 5.5	imcs21	test	10094971	symptom_299	10094971	0.000986	5.671194792026654	not_mentioned		not_mentioned	correct	ok	not_mentioned	released	unavailable
Haiku 5.5	imcs21	test	10094971	symptom_300	10094971	0.000986	5.671194792026654	not_mentioned		not_mentioned	correct	ok	not_mentioned	released	unavailable
Haiku 5.5	imcs21	test	10094971	symptom_301	10094971	0.000986	5.671194792026654	not_mentioned		not_mentioned	correct	ok	not_mentioned	released	unavailable
Haiku 5.5	imcs21	test	10094971	symptom_302	10094971	0.000986	5.671194792026654	not_mentioned		not_mentioned	correct	ok	not_mentioned	released	unavailable
Haiku 5.5	imcs21	test	10094971	symptom_303	10094971	0.000986	5.671194792026654	not_mentioned		not_mentioned	correct	ok	not_mentioned	released	unavailable
Haiku 5.5	imcs21	test	10094971	symptom_304	10094971	0.000986	5.671194792026654	not_mentioned		not_mentioned	correct	ok	not_mentioned	released	unavailable
Haiku 5.5	imcs21	test	10094971	symptom_305	10094971	0.000986	5.671194792026654	not_mentioned		not_mentioned	correct	ok	not_mentioned	released	unavailable
Haiku 5.5	imcs21	test	10094971	symptom_306	10094971	0.000986	5.671194792026654	not_mentioned		not_mentioned	correct	ok	not_mentioned	released	unavailable
Haiku 5.5	imcs21	test	10094971	symptom_307	10094971	0.000986	5.671194792026654	not_mentioned		not_mentioned	correct	ok	not_mentioned	released	unavailable
Haiku 5.5	imcs21	test	10094971	symptom_308	10094971	0.000986	5.671194792026654	not_mentioned		not_mentioned	correct	ok	not_mentioned	released	unavailable
Haiku 5.5	imcs21	test	10094971	symptom_309	10094971	0.000986	5.671194792026654	not_mentioned		not_mentioned	correct	ok	not_mentioned	released	unavailable
Haiku 5.5	imcs21	test	10094971	symptom_310	10094971	0.000986	5.671194792026654	not_mentioned		not_mentioned	correct	ok	not_mentioned	released	unavailable
Haiku 5.5	imcs21	test	10094971	symptom_311	10094971	0.000986	5.671194792026654	not_mentioned		not_mentioned	correct	ok	not_mentioned	released	unavailable
Haiku 5.5	imcs21	test	10094971	symptom_312	10094971	0.000986	5.671194792026654	not_mentioned		not_mentioned	correct	ok	not_mentioned	released	unavailable
Haiku 5.5	imcs21	test	10094971	symptom_313	10094971	0.000986	5.671194792026654	not_mentioned		not_mentioned	correct	ok	not_mentioned	released	unavailable
Haiku 5.5	imcs21	test	10094971	symptom_314	10094971	0.000986	5.671194792026654	not_mentioned		not_mentioned	correct	ok	not_mentioned	released	unavailable
Haiku 5.5	imcs21	test	10094971	symptom_315	10094971	0.000986	5.671194792026654	not_mentioned		not_mentioned	correct	ok	not_mentioned	released	unavailable
Haiku 5.5	imcs21	test	10094971	symptom_316	10094971	0.000986	5.671194792026654	not_mentioned		not_mentioned	correct	ok	not_mentioned	released	unavailable
Haiku 5.5	imcs21	test	10094971	symptom_317	10094971	0.000986	5.671194792026654	not_mentioned		not_mentioned	correct	ok	not_mentioned	released	unavailable
Haiku 5.5	imcs21	test	10094971	symptom_318	10094971	0.000986	5.671194792026654	not_mentioned		not_mentioned	correct	ok	not_mentioned	released	unavailable
Haiku 5.5	imcs21	test	10094971	symptom_319	10094971	0.000986	5.671194792026654	not_mentioned		not_mentioned	correct	ok	not_mentioned	released	unavailable
Haiku 5.5	imcs21	test	10094971	symptom_320	10094971	0.000986	5.671194792026654	not_mentioned		not_mentioned	correct	ok	not_mentioned	released	unavailable
Haiku 5.5	imcs21	test	10094971	symptom_321	10094971	0.000986	5.671194792026654	not_mentioned		not_mentioned	correct	ok	not_mentioned	released	unavailable
Haiku 5.5	imcs21	test	10094971	symptom_322	10094971	0.000986	5.671194792026654	not_mentioned		not_mentioned	correct	ok	not_mentioned	released	unavailable
Haiku 5.5	imcs21	test	10094971	symptom_323	10094971	0.000986	5.671194792026654	not_mentioned		not_mentioned	correct	ok	not_mentioned	released	unavailable
Haiku 5.5	imcs21	test	10094971	symptom_324	10094971	0.000986	5.671194792026654	not_mentioned		not_mentioned	correct	ok	not_mentioned	released	unavailable
Haiku 5.5	imcs21	test	10094971	symptom_325	10094971	0.000986	5.671194792026654	not_mentioned		not_mentioned	correct	ok	not_mentioned	released	unavailable
Haiku 5.5	imcs21	test	10094971	symptom_326	10094971	0.000986	5.671194792026654	not_mentioned		not_mentioned	correct	ok	not_mentioned	released	unavailable
Haiku 5.5	imcs21	test	10094971	symptom_327	10094971	0.000986	5.671194792026654	not_mentioned		not_mentioned	correct	ok	not_mentioned	released	unavailable
Haiku 5.5	imcs21	test	10094971	symptom_328	10094971	0.000986	5.671194792026654	not_mentioned		not_mentioned	correct	ok	not_mentioned	released	unavailable
Haiku 5.5	imcs21	test	10094971	symptom_329	10094971	0.000986	5.671194792026654	not_mentioned		not_mentioned	correct	ok	not_mentioned	released	unavailable
Haiku 5.5	imcs21	test	10094971	symptom_330	10094971	0.000986	5.671194792026654	not_mentioned		not_mentioned	correct	ok	not_mentioned	released	unavailable
Haiku 5.5	imcs21	test	10095901	symptom_000	10095901	0.0006745	4.211575541878119	positive	0.95	positive	correct	ok	positive	released	reported_percentage
Haiku 5.5	imcs21	test	10095901	symptom_001	10095901	0.0006745	4.211575541878119	negative	0.85	not_mentioned	incorrect	ok	not_mentioned	released	reported_percentage
Haiku 5.5	imcs21	test	10095901	symptom_002	10095901	0.0006745	4.211575541878119	uncertain	0.4	not_mentioned	incorrect	ok	not_mentioned	released	reported_percentage
Haiku 5.5	imcs21	test	10095901	symptom_003	10095901	0.0006745	4.211575541878119	positive	0.95	positive	correct	ok	positive	released	reported_percentage
Haiku 5.5	imcs21	test	10095901	symptom_004	10095901	0.0006745	4.211575541878119	not_mentioned		not_mentioned	correct	ok	not_mentioned	released	unavailable
Haiku 5.5	imcs21	test	10095901	symptom_005	10095901	0.0006745	4.211575541878119	positive	0.9	positive	correct	ok	positive	released	reported_percentage
Haiku 5.5	imcs21	test	10095901	symptom_006	10095901	0.0006745	4.211575541878119	positive	0.9	positive	correct	ok	positive	released	reported_percentage
Haiku 5.5	imcs21	test	10095901	symptom_007	10095901	0.0006745	4.211575541878119	not_mentioned		not_mentioned	correct	ok	not_mentioned	released	unavailable
Haiku 5.5	imcs21	test	10095901	symptom_008	10095901	0.0006745	4.211575541878119	not_mentioned		not_mentioned	correct	ok	not_mentioned	released	unavailable
Haiku 5.5	imcs21	test	10095901	symptom_009	10095901	0.0006745	4.211575541878119	not_mentioned		not_mentioned	correct	ok	not_mentioned	released	unavailable
Haiku 5.5	imcs21	test	10095901	symptom_010	10095901	0.0006745	4.211575541878119	not_mentioned		not_mentioned	correct	ok	not_mentioned	released	unavailable
Haiku 5.5	imcs21	test	10095901	symptom_011	10095901	0.0006745	4.211575541878119	not_mentioned		not_mentioned	correct	ok	not_mentioned	released	unavailable
Haiku 5.5	imcs21	test	10095901	symptom_012	10095901	0.0006745	4.211575541878119	not_mentioned		not_mentioned	correct	ok	not_mentioned	released	unavailable
Haiku 5.5	imcs21	test	10095901	symptom_013	10095901	0.0006745	4.211575541878119	not_mentioned		not_mentioned	correct	ok	not_mentioned	released	unavailable
Haiku 5.5	imcs21	test	10095901	symptom_014	10095901	0.0006745	4.211575541878119	not_mentioned		not_mentioned	correct	ok	not_mentioned	released	unavailable
Haiku 5.5	imcs21	test	10095901	symptom_015	10095901	0.0006745	4.211575541878119	not_mentioned		not_mentioned	correct	ok	not_mentioned	released	unavailable
Haiku 5.5	imcs21	test	10095901	symptom_016	10095901	0.0006745	4.211575541878119	not_mentioned		not_mentioned	correct	ok	not_mentioned	released	unavailable
Haiku 5.5	imcs21	test	10095901	symptom_017	10095901	0.0006745	4.211575541878119	not_mentioned		not_mentioned	correct	ok	not_mentioned	released	unavailable
Haiku 5.5	imcs21	test	10095901	symptom_018	10095901	0.0006745	4.211575541878119	not_mentioned		not_mentioned	correct	ok	not_mentioned	released	unavailable
Haiku 5.5	imcs21	test	10095901	symptom_019	10095901	0.0006745	4.211575541878119	not_mentioned		not_mentioned	correct	ok	not_mentioned	released	unavailable
Haiku 5.5	imcs21	test	10095901	symptom_020	10095901	0.0006745	4.211575541878119	not_mentioned		not_mentioned	correct	ok	not_mentioned	released	unavailable
Haiku 5.5	imcs21	test	10095901	symptom_021	10095901	0.0006745	4.211575541878119	not_mentioned		not_mentioned	correct	ok	not_mentioned	released	unavailable
Haiku 5.5	imcs21	test	10095901	symptom_022	10095901	0.0006745	4.211575541878119	not_mentioned		not_mentioned	correct	ok	not_mentioned	released	unavailable
Haiku 5.5	imcs21	test	10095901	symptom_023	10095901	0.0006745	4.211575541878119	not_mentioned		not_mentioned	correct	ok	not_mentioned	released	unavailable
Haiku 5.5	imcs21	test	10095901	symptom_024	10095901	0.0006745	4.211575541878119	not_mentioned		not_mentioned	correct	ok	not_mentioned	released	unavailable
Haiku 5.5	imcs21	test	10095901	symptom_025	10095901	0.0006745	4.211575541878119	not_mentioned		not_mentioned	correct	ok	not_mentioned	released	unavailable
Haiku 5.5	imcs21	test	10095901	symptom_026	10095901	0.0006745	4.211575541878119	not_mentioned		not_mentioned	correct	ok	not_mentioned	released	unavailable
Haiku 5.5	imcs21	test	10095901	symptom_027	10095901	0.0006745	4.211575541878119	not_mentioned		not_mentioned	correct	ok	not_mentioned	released	unavailable
Haiku 5.5	imcs21	test	10095901	symptom_028	10095901	0.0006745	4.211575541878119	not_mentioned		not_mentioned	correct	ok	not_mentioned	released	unavailable
Haiku 5.5	imcs21	test	10095901	symptom_029	10095901	0.0006745	4.211575541878119	not_mentioned		not_mentioned	correct	ok	not_mentioned	released	unavailable
Haiku 5.5	imcs21	test	10095901	symptom_030	10095901	0.0006745	4.211575541878119	negative	0.85	not_mentioned	incorrect	ok	not_mentioned	released	reported_percentage
Haiku 5.5	imcs21	test	10095901	symptom_031	10095901	0.0006745	4.211575541878119	not_mentioned		not_mentioned	correct	ok	not_mentioned	released	unavailable
Haiku 5.5	imcs21	test	10095901	symptom_032	10095901	0.0006745	4.211575541878119	not_mentioned		not_mentioned	correct	ok	not_mentioned	released	unavailable
Haiku 5.5	imcs21	test	10095901	symptom_033	10095901	0.0006745	4.211575541878119	not_mentioned		not_mentioned	correct	ok	not_mentioned	released	unavailable
Haiku 5.5	imcs21	test	10095901	symptom_034	10095901	0.0006745	4.211575541878119	not_mentioned		not_mentioned	correct	ok	not_mentioned	released	unavailable
Haiku 5.5	imcs21	test	10095901	symptom_035	10095901	0.0006745	4.211575541878119	not_mentioned		not_mentioned	correct	ok	not_mentioned	released	unavailable
Haiku 5.5	imcs21	test	10095901	symptom_036	10095901	0.0006745	4.211575541878119	not_mentioned		not_mentioned	correct	ok	not_mentioned	released	unavailable
Haiku 5.5	imcs21	test	10095901	symptom_037	10095901	0.0006745	4.211575541878119	not_mentioned		not_mentioned	correct	ok	not_mentioned	released	unavailable
Haiku 5.5	imcs21	test	10095901	symptom_038	10095901	0.0006745	4.211575541878119	not_mentioned		not_mentioned	correct	ok	not_mentioned	released	unavailable
Haiku 5.5	imcs21	test	10095901	symptom_039	10095901	0.0006745	4.211575541878119	not_mentioned		not_mentioned	correct	ok	not_mentioned	released	unavailable
Haiku 5.5	imcs21	test	10095901	symptom_040	10095901	0.0006745	4.211575541878119	not_mentioned		not_mentioned	correct	ok	not_mentioned	released	unavailable
Haiku 5.5	imcs21	test	10095901	symptom_041	10095901	0.0006745	4.211575541878119	not_mentioned		not_mentioned	correct	ok	not_mentioned	released	unavailable
Haiku 5.5	imcs21	test	10095901	symptom_042	10095901	0.0006745	4.211575541878119	not_mentioned		not_mentioned	correct	ok	not_mentioned	released	unavailable
Haiku 5.5	imcs21	test	10095901	symptom_043	10095901	0.0006745	4.211575541878119	positive	0.65	not_mentioned	incorrect	ok	not_mentioned	released	reported_percentage
Haiku 5.5	imcs21	test	10095901	symptom_044	10095901	0.0006745	4.211575541878119	not_mentioned		not_mentioned	correct	ok	not_mentioned	released	unavailable
Haiku 5.5	imcs21	test	10095901	symptom_045	10095901	0.0006745	4.211575541878119	not_mentioned		not_mentioned	correct	ok	not_mentioned	released	unavailable
Haiku 5.5	imcs21	test	10095901	symptom_046	10095901	0.0006745	4.211575541878119	not_mentioned		not_mentioned	correct	ok	not_mentioned	released	unavailable
Haiku 5.5	imcs21	test	10095901	symptom_047	10095901	0.0006745	4.211575541878119	not_mentioned		not_mentioned	correct	ok	not_mentioned	released	unavailable
Haiku 5.5	imcs21	test	10095901	symptom_048	10095901	0.0006745	4.211575541878119	not_mentioned		not_mentioned	correct	ok	not_mentioned	released	unavailable
Haiku 5.5	imcs21	test	10095901	symptom_049	10095901	0.0006745	4.211575541878119	not_mentioned		not_mentioned	correct	ok	not_mentioned	released	unavailable
Haiku 5.5	imcs21	test	10095901	symptom_050	10095901	0.0006745	4.211575541878119	not_mentioned		not_mentioned	correct	ok	not_mentioned	released	unavailable
Haiku 5.5	imcs21	test	10095901	symptom_051	10095901	0.0006745	4.211575541878119	not_mentioned		not_mentioned	correct	ok	not_mentioned	released	unavailable
Haiku 5.5	imcs21	test	10095901	symptom_052	10095901	0.0006745	4.211575541878119	not_mentioned		not_mentioned	correct	ok	not_mentioned	released	unavailable
Haiku 5.5	imcs21	test	10095901	symptom_053	10095901	0.0006745	4.211575541878119	not_mentioned		not_mentioned	correct	ok	not_mentioned	released	unavailable
Haiku 5.5	imcs21	test	10095901	symptom_054	10095901	0.0006745	4.211575541878119	not_mentioned		not_mentioned	correct	ok	not_mentioned	released	unavailable
Haiku 5.5	imcs21	test	10095901	symptom_055	10095901	0.0006745	4.211575541878119	not_mentioned		not_mentioned	correct	ok	not_mentioned	released	unavailable
Haiku 5.5	imcs21	test	10095901	symptom_056	10095901	0.0006745	4.211575541878119	not_mentioned		not_mentioned	correct	ok	not_mentioned	released	unavailable
Haiku 5.5	imcs21	test	10095901	symptom_057	10095901	0.0006745	4.211575541878119	not_mentioned		not_mentioned	correct	ok	not_mentioned	released	unavailable
Haiku 5.5	imcs21	test	10095901	symptom_058	10095901	0.0006745	4.211575541878119	not_mentioned		not_mentioned	correct	ok	not_mentioned	released	unavailable
Haiku 5.5	imcs21	test	10095901	symptom_059	10095901	0.0006745	4.211575541878119	not_mentioned		not_mentioned	correct	ok	not_mentioned	released	unavailable
Haiku 5.5	imcs21	test	10095901	symptom_060	10095901	0.0006745	4.211575541878119	not_mentioned		not_mentioned	correct	ok	not_mentioned	released	unavailable
Haiku 5.5	imcs21	test	10095901	symptom_061	10095901	0.0006745	4.211575541878119	not_mentioned		not_mentioned	correct	ok	not_mentioned	released	unavailable
Haiku 5.5	imcs21	test	10095901	symptom_062	10095901	0.0006745	4.211575541878119	not_mentioned		not_mentioned	correct	ok	not_mentioned	released	unavailable
Haiku 5.5	imcs21	test	10095901	symptom_063	10095901	0.0006745	4.211575541878119	not_mentioned		not_mentioned	correct	ok	not_mentioned	released	unavailable
Haiku 5.5	imcs21	test	10095901	symptom_064	10095901	0.0006745	4.211575541878119	not_mentioned		not_mentioned	correct	ok	not_mentioned	released	unavailable
Haiku 5.5	imcs21	test	10095901	symptom_065	10095901	0.0006745	4.211575541878119	not_mentioned		not_mentioned	correct	ok	not_mentioned	released	unavailable
Haiku 5.5	imcs21	test	10095901	symptom_066	10095901	0.0006745	4.211575541878119	not_mentioned		not_mentioned	correct	ok	not_mentioned	released	unavailable
Haiku 5.5	imcs21	test	10095901	symptom_067	10095901	0.0006745	4.211575541878119	not_mentioned		not_mentioned	correct	ok	not_mentioned	released	unavailable
Haiku 5.5	imcs21	test	10095901	symptom_068	10095901	0.0006745	4.211575541878119	not_mentioned		not_mentioned	correct	ok	not_mentioned	released	unavailable
Haiku 5.5	imcs21	test	10095901	symptom_069	10095901	0.0006745	4.211575541878119	not_mentioned		not_mentioned	correct	ok	not_mentioned	released	unavailable
Haiku 5.5	imcs21	test	10095901	symptom_070	10095901	0.0006745	4.211575541878119	not_mentioned		not_mentioned	correct	ok	not_mentioned	released	unavailable
Haiku 5.5	imcs21	test	10095901	symptom_071	10095901	0.0006745	4.211575541878119	not_mentioned		not_mentioned	correct	ok	not_mentioned	released	unavailable
Haiku 5.5	imcs21	test	10095901	symptom_072	10095901	0.0006745	4.211575541878119	not_mentioned		not_mentioned	correct	ok	not_mentioned	released	unavailable
Haiku 5.5	imcs21	test	10095901	symptom_073	10095901	0.0006745	4.211575541878119	not_mentioned		not_mentioned	correct	ok	not_mentioned	released	unavailable
Haiku 5.5	imcs21	test	10095901	symptom_074	10095901	0.0006745	4.211575541878119	not_mentioned		not_mentioned	correct	ok	not_mentioned	released	unavailable
Haiku 5.5	imcs21	test	10095901	symptom_075	10095901	0.0006745	4.211575541878119	not_mentioned		not_mentioned	correct	ok	not_mentioned	released	unavailable
Haiku 5.5	imcs21	test	10095901	symptom_076	10095901	0.0006745	4.211575541878119	not_mentioned		not_mentioned	correct	ok	not_mentioned	released	unavailable
Haiku 5.5	imcs21	test	10095901	symptom_077	10095901	0.0006745	4.211575541878119	not_mentioned		not_mentioned	correct	ok	not_mentioned	released	unavailable
Haiku 5.5	imcs21	test	10095901	symptom_078	10095901	0.0006745	4.211575541878119	not_mentioned		not_mentioned	correct	ok	not_mentioned	released	unavailable
Haiku 5.5	imcs21	test	10095901	symptom_079	10095901	0.0006745	4.211575541878119	not_mentioned		not_mentioned	correct	ok	not_mentioned	released	unavailable
Haiku 5.5	imcs21	test	10095901	symptom_080	10095901	0.0006745	4.211575541878119	not_mentioned		not_mentioned	correct	ok	not_mentioned	released	unavailable
Haiku 5.5	imcs21	test	10095901	symptom_081	10095901	0.0006745	4.211575541878119	not_mentioned		not_mentioned	correct	ok	not_mentioned	released	unavailable
Haiku 5.5	imcs21	test	10095901	symptom_082	10095901	0.0006745	4.211575541878119	not_mentioned		not_mentioned	correct	ok	not_mentioned	released	unavailable
Haiku 5.5	imcs21	test	10095901	symptom_083	10095901	0.0006745	4.211575541878119	not_mentioned		not_mentioned	correct	ok	not_mentioned	released	unavailable
Haiku 5.5	imcs21	test	10095901	symptom_084	10095901	0.0006745	4.211575541878119	not_mentioned		not_mentioned	correct	ok	not_mentioned	released	unavailable
Haiku 5.5	imcs21	test	10095901	symptom_085	10095901	0.0006745	4.211575541878119	not_mentioned		not_mentioned	correct	ok	not_mentioned	released	unavailable
Haiku 5.5	imcs21	test	10095901	symptom_086	10095901	0.0006745	4.211575541878119	not_mentioned		not_mentioned	correct	ok	not_mentioned	released	unavailable
Haiku 5.5	imcs21	test	10095901	symptom_087	10095901	0.0006745	4.211575541878119	not_mentioned		not_mentioned	correct	ok	not_mentioned	released	unavailable
Haiku 5.5	imcs21	test	10095901	symptom_088	10095901	0.0006745	4.211575541878119	not_mentioned		not_mentioned	correct	ok	not_mentioned	released	unavailable
Haiku 5.5	imcs21	test	10095901	symptom_089	10095901	0.0006745	4.211575541878119	not_mentioned		not_mentioned	correct	ok	not_mentioned	released	unavailable
Haiku 5.5	imcs21	test	10095901	symptom_090	10095901	0.0006745	4.211575541878119	not_mentioned		not_mentioned	correct	ok	not_mentioned	released	unavailable
Haiku 5.5	imcs21	test	10095901	symptom_091	10095901	0.0006745	4.211575541878119	not_mentioned		not_mentioned	correct	ok	not_mentioned	released	unavailable
Haiku 5.5	imcs21	test	10095901	symptom_092	10095901	0.0006745	4.211575541878119	not_mentioned		not_mentioned	correct	ok	not_mentioned	released	unavailable
Haiku 5.5	imcs21	test	10095901	symptom_093	10095901	0.0006745	4.211575541878119	not_mentioned		not_mentioned	correct	ok	not_mentioned	released	unavailable
Haiku 5.5	imcs21	test	10095901	symptom_094	10095901	0.0006745	4.211575541878119	not_mentioned		not_mentioned	correct	ok	not_mentioned	released	unavailable
Haiku 5.5	imcs21	test	10095901	symptom_095	10095901	0.0006745	4.211575541878119	not_mentioned		not_mentioned	correct	ok	not_mentioned	released	unavailable
Haiku 5.5	imcs21	test	10095901	symptom_096	10095901	0.0006745	4.211575541878119	not_mentioned		not_mentioned	correct	ok	not_mentioned	released	unavailable
Haiku 5.5	imcs21	test	10095901	symptom_097	10095901	0.0006745	4.211575541878119	not_mentioned		not_mentioned	correct	ok	not_mentioned	released	unavailable
Haiku 5.5	imcs21	test	10095901	symptom_098	10095901	0.0006745	4.211575541878119	not_mentioned		not_mentioned	correct	ok	not_mentioned	released	unavailable
Haiku 5.5	imcs21	test	10095901	symptom_099	10095901	0.0006745	4.211575541878119	not_mentioned		not_mentioned	correct	ok	not_mentioned	released	unavailable
Haiku 5.5	imcs21	test	10095901	symptom_100	10095901	0.0006745	4.211575541878119	not_mentioned		not_mentioned	correct	ok	not_mentioned	released	unavailable
Haiku 5.5	imcs21	test	10095901	symptom_101	10095901	0.0006745	4.211575541878119	not_mentioned		not_mentioned	correct	ok	not_mentioned	released	unavailable
Haiku 5.5	imcs21	test	10095901	symptom_102	10095901	0.0006745	4.211575541878119	not_mentioned		not_mentioned	correct	ok	not_mentioned	released	unavailable
Haiku 5.5	imcs21	test	10095901	symptom_103	10095901	0.0006745	4.211575541878119	not_mentioned		not_mentioned	correct	ok	not_mentioned	released	unavailable
Haiku 5.5	imcs21	test	10095901	symptom_104	10095901	0.0006745	4.211575541878119	not_mentioned		not_mentioned	correct	ok	not_mentioned	released	unavailable
Haiku 5.5	imcs21	test	10095901	symptom_105	10095901	0.0006745	4.211575541878119	not_mentioned		not_mentioned	correct	ok	not_mentioned	released	unavailable
Haiku 5.5	imcs21	test	10095901	symptom_106	10095901	0.0006745	4.211575541878119	not_mentioned		not_mentioned	correct	ok	not_mentioned	released	unavailable
Haiku 5.5	imcs21	test	10095901	symptom_107	10095901	0.0006745	4.211575541878119	not_mentioned		not_mentioned	correct	ok	not_mentioned	released	unavailable
Haiku 5.5	imcs21	test	10095901	symptom_108	10095901	0.0006745	4.211575541878119	not_mentioned		not_mentioned	correct	ok	not_mentioned	released	unavailable
Haiku 5.5	imcs21	test	10095901	symptom_109	10095901	0.0006745	4.211575541878119	not_mentioned		not_mentioned	correct	ok	not_mentioned	released	unavailable
Haiku 5.5	imcs21	test	10095901	symptom_110	10095901	0.0006745	4.211575541878119	not_mentioned		not_mentioned	correct	ok	not_mentioned	released	unavailable
Haiku 5.5	imcs21	test	10095901	symptom_111	10095901	0.0006745	4.211575541878119	not_mentioned		not_mentioned	correct	ok	not_mentioned	released	unavailable
Haiku 5.5	imcs21	test	10095901	symptom_112	10095901	0.0006745	4.211575541878119	not_mentioned		not_mentioned	correct	ok	not_mentioned	released	unavailable
Haiku 5.5	imcs21	test	10095901	symptom_113	10095901	0.0006745	4.211575541878119	not_mentioned		not_mentioned	correct	ok	not_mentioned	released	unavailable
Haiku 5.5	imcs21	test	10095901	symptom_114	10095901	0.0006745	4.211575541878119	not_mentioned		not_mentioned	correct	ok	not_mentioned	released	unavailable
Haiku 5.5	imcs21	test	10095901	symptom_115	10095901	0.0006745	4.211575541878119	not_mentioned		not_mentioned	correct	ok	not_mentioned	released	unavailable
Haiku 5.5	imcs21	test	10095901	symptom_116	10095901	0.0006745	4.211575541878119	not_mentioned		not_mentioned	correct	ok	not_mentioned	released	unavailable
Haiku 5.5	imcs21	test	10095901	symptom_117	10095901	0.0006745	4.211575541878119	not_mentioned		not_mentioned	correct	ok	not_mentioned	released	unavailable
Haiku 5.5	imcs21	test	10095901	symptom_118	10095901	0.0006745	4.211575541878119	not_mentioned		not_mentioned	correct	ok	not_mentioned	released	unavailable
Haiku 5.5	imcs21	test	10095901	symptom_119	10095901	0.0006745	4.211575541878119	not_mentioned		not_mentioned	correct	ok	not_mentioned	released	unavailable
Haiku 5.5	imcs21	test	10095901	symptom_120	10095901	0.0006745	4.211575541878119	not_mentioned		not_mentioned	correct	ok	not_mentioned	released	unavailable
Haiku 5.5	imcs21	test	10095901	symptom_121	10095901	0.0006745	4.211575541878119	not_mentioned		not_mentioned	correct	ok	not_mentioned	released	unavailable
Haiku 5.5	imcs21	test	10095901	symptom_122	10095901	0.0006745	4.211575541878119	not_mentioned		not_mentioned	correct	ok	not_mentioned	released	unavailable
Haiku 5.5	imcs21	test	10095901	symptom_123	10095901	0.0006745	4.211575541878119	not_mentioned		not_mentioned	correct	ok	not_mentioned	released	unavailable
Haiku 5.5	imcs21	test	10095901	symptom_124	10095901	0.0006745	4.211575541878119	not_mentioned		not_mentioned	correct	ok	not_mentioned	released	unavailable
Haiku 5.5	imcs21	test	10095901	symptom_125	10095901	0.0006745	4.211575541878119	not_mentioned		not_mentioned	correct	ok	not_mentioned	released	unavailable
Haiku 5.5	imcs21	test	10095901	symptom_126	10095901	0.0006745	4.211575541878119	not_mentioned		not_mentioned	correct	ok	not_mentioned	released	unavailable
Haiku 5.5	imcs21	test	10095901	symptom_127	10095901	0.0006745	4.211575541878119	not_mentioned		not_mentioned	correct	ok	not_mentioned	released	unavailable
Haiku 5.5	imcs21	test	10095901	symptom_128	10095901	0.0006745	4.211575541878119	not_mentioned		not_mentioned	correct	ok	not_mentioned	released	unavailable
Haiku 5.5	imcs21	test	10095901	symptom_129	10095901	0.0006745	4.211575541878119	not_mentioned		not_mentioned	correct	ok	not_mentioned	released	unavailable
Haiku 5.5	imcs21	test	10095901	symptom_130	10095901	0.0006745	4.211575541878119	not_mentioned		not_mentioned	correct	ok	not_mentioned	released	unavailable
Haiku 5.5	imcs21	test	10095901	symptom_131	10095901	0.0006745	4.211575541878119	not_mentioned		not_mentioned	correct	ok	not_mentioned	released	unavailable
Haiku 5.5	imcs21	test	10095901	symptom_132	10095901	0.0006745	4.211575541878119	not_mentioned		not_mentioned	correct	ok	not_mentioned	released	unavailable
Haiku 5.5	imcs21	test	10095901	symptom_133	10095901	0.0006745	4.211575541878119	not_mentioned		not_mentioned	correct	ok	not_mentioned	released	unavailable
Haiku 5.5	imcs21	test	10095901	symptom_134	10095901	0.0006745	4.211575541878119	not_mentioned		not_mentioned	correct	ok	not_mentioned	released	unavailable
Haiku 5.5	imcs21	test	10095901	symptom_135	10095901	0.0006745	4.211575541878119	not_mentioned		not_mentioned	correct	ok	not_mentioned	released	unavailable
Haiku 5.5	imcs21	test	10095901	symptom_136	10095901	0.0006745	4.211575541878119	not_mentioned		not_mentioned	correct	ok	not_mentioned	released	unavailable
Haiku 5.5	imcs21	test	10095901	symptom_137	10095901	0.0006745	4.211575541878119	not_mentioned		not_mentioned	correct	ok	not_mentioned	released	unavailable
Haiku 5.5	imcs21	test	10095901	symptom_138	10095901	0.0006745	4.211575541878119	not_mentioned		not_mentioned	correct	ok	not_mentioned	released	unavailable
Haiku 5.5	imcs21	test	10095901	symptom_139	10095901	0.0006745	4.211575541878119	not_mentioned		not_mentioned	correct	ok	not_mentioned	released	unavailable
Haiku 5.5	imcs21	test	10095901	symptom_140	10095901	0.0006745	4.211575541878119	not_mentioned		not_mentioned	correct	ok	not_mentioned	released	unavailable
Haiku 5.5	imcs21	test	10095901	symptom_141	10095901	0.0006745	4.211575541878119	not_mentioned		not_mentioned	correct	ok	not_mentioned	released	unavailable
Haiku 5.5	imcs21	test	10095901	symptom_142	10095901	0.0006745	4.211575541878119	not_mentioned		not_mentioned	correct	ok	not_mentioned	released	unavailable
Haiku 5.5	imcs21	test	10095901	symptom_143	10095901	0.0006745	4.211575541878119	not_mentioned		not_mentioned	correct	ok	not_mentioned	released	unavailable
Haiku 5.5	imcs21	test	10095901	symptom_144	10095901	0.0006745	4.211575541878119	not_mentioned		not_mentioned	correct	ok	not_mentioned	released	unavailable
Haiku 5.5	imcs21	test	10095901	symptom_145	10095901	0.0006745	4.211575541878119	not_mentioned		not_mentioned	correct	ok	not_mentioned	released	unavailable
Haiku 5.5	imcs21	test	10095901	symptom_146	10095901	0.0006745	4.211575541878119	not_mentioned		not_mentioned	correct	ok	not_mentioned	released	unavailable
Haiku 5.5	imcs21	test	10095901	symptom_147	10095901	0.0006745	4.211575541878119	not_mentioned		not_mentioned	correct	ok	not_mentioned	released	unavailable
Haiku 5.5	imcs21	test	10095901	symptom_148	10095901	0.0006745	4.211575541878119	not_mentioned		not_mentioned	correct	ok	not_mentioned	released	unavailable
Haiku 5.5	imcs21	test	10095901	symptom_149	10095901	0.0006745	4.211575541878119	not_mentioned		not_mentioned	correct	ok	not_mentioned	released	unavailable
Haiku 5.5	imcs21	test	10095901	symptom_150	10095901	0.0006745	4.211575541878119	not_mentioned		not_mentioned	correct	ok	not_mentioned	released	unavailable
Haiku 5.5	imcs21	test	10095901	symptom_151	10095901	0.0006745	4.211575541878119	not_mentioned		not_mentioned	correct	ok	not_mentioned	released	unavailable
Haiku 5.5	imcs21	test	10095901	symptom_152	10095901	0.0006745	4.211575541878119	not_mentioned		not_mentioned	correct	ok	not_mentioned	released	unavailable
Haiku 5.5	imcs21	test	10095901	symptom_153	10095901	0.0006745	4.211575541878119	not_mentioned		not_mentioned	correct	ok	not_mentioned	released	unavailable
Haiku 5.5	imcs21	test	10095901	symptom_154	10095901	0.0006745	4.211575541878119	not_mentioned		not_mentioned	correct	ok	not_mentioned	released	unavailable
Haiku 5.5	imcs21	test	10095901	symptom_155	10095901	0.0006745	4.211575541878119	not_mentioned		not_mentioned	correct	ok	not_mentioned	released	unavailable
Haiku 5.5	imcs21	test	10095901	symptom_156	10095901	0.0006745	4.211575541878119	not_mentioned		not_mentioned	correct	ok	not_mentioned	released	unavailable
Haiku 5.5	imcs21	test	10095901	symptom_157	10095901	0.0006745	4.211575541878119	not_mentioned		not_mentioned	correct	ok	not_mentioned	released	unavailable
Haiku 5.5	imcs21	test	10095901	symptom_158	10095901	0.0006745	4.211575541878119	not_mentioned		not_mentioned	correct	ok	not_mentioned	released	unavailable
Haiku 5.5	imcs21	test	10095901	symptom_159	10095901	0.0006745	4.211575541878119	not_mentioned		not_mentioned	correct	ok	not_mentioned	released	unavailable
Haiku 5.5	imcs21	test	10095901	symptom_160	10095901	0.0006745	4.211575541878119	not_mentioned		not_mentioned	correct	ok	not_mentioned	released	unavailable
Haiku 5.5	imcs21	test	10095901	symptom_161	10095901	0.0006745	4.211575541878119	not_mentioned		not_mentioned	correct	ok	not_mentioned	released	unavailable
Haiku 5.5	imcs21	test	10095901	symptom_162	10095901	0.0006745	4.211575541878119	not_mentioned		not_mentioned	correct	ok	not_mentioned	released	unavailable
Haiku 5.5	imcs21	test	10095901	symptom_163	10095901	0.0006745	4.211575541878119	not_mentioned		not_mentioned	correct	ok	not_mentioned	released	unavailable
Haiku 5.5	imcs21	test	10095901	symptom_164	10095901	0.0006745	4.211575541878119	not_mentioned		not_mentioned	correct	ok	not_mentioned	released	unavailable
Haiku 5.5	imcs21	test	10095901	symptom_165	10095901	0.0006745	4.211575541878119	not_mentioned		not_mentioned	correct	ok	not_mentioned	released	unavailable
Haiku 5.5	imcs21	test	10095901	symptom_166	10095901	0.0006745	4.211575541878119	not_mentioned		not_mentioned	correct	ok	not_mentioned	released	unavailable
Haiku 5.5	imcs21	test	10095901	symptom_167	10095901	0.0006745	4.211575541878119	not_mentioned		not_mentioned	correct	ok	not_mentioned	released	unavailable
Haiku 5.5	imcs21	test	10095901	symptom_168	10095901	0.0006745	4.211575541878119	not_mentioned		not_mentioned	correct	ok	not_mentioned	released	unavailable
Haiku 5.5	imcs21	test	10095901	symptom_169	10095901	0.0006745	4.211575541878119	not_mentioned		not_mentioned	correct	ok	not_mentioned	released	unavailable
Haiku 5.5	imcs21	test	10095901	symptom_170	10095901	0.0006745	4.211575541878119	not_mentioned		not_mentioned	correct	ok	not_mentioned	released	unavailable
Haiku 5.5	imcs21	test	10095901	symptom_171	10095901	0.0006745	4.211575541878119	not_mentioned		not_mentioned	correct	ok	not_mentioned	released	unavailable
Haiku 5.5	imcs21	test	10095901	symptom_172	10095901	0.0006745	4.211575541878119	not_mentioned		not_mentioned	correct	ok	not_mentioned	released	unavailable
Haiku 5.5	imcs21	test	10095901	symptom_173	10095901	0.0006745	4.211575541878119	not_mentioned		not_mentioned	correct	ok	not_mentioned	released	unavailable
Haiku 5.5	imcs21	test	10095901	symptom_174	10095901	0.0006745	4.211575541878119	not_mentioned		not_mentioned	correct	ok	not_mentioned	released	unavailable
Haiku 5.5	imcs21	test	10095901	symptom_175	10095901	0.0006745	4.211575541878119	not_mentioned		not_mentioned	correct	ok	not_mentioned	released	unavailable
Haiku 5.5	imcs21	test	10095901	symptom_176	10095901	0.0006745	4.211575541878119	not_mentioned		not_mentioned	correct	ok	not_mentioned	released	unavailable
Haiku 5.5	imcs21	test	10095901	symptom_177	10095901	0.0006745	4.211575541878119	not_mentioned		not_mentioned	correct	ok	not_mentioned	released	unavailable
Haiku 5.5	imcs21	test	10095901	symptom_178	10095901	0.0006745	4.211575541878119	not_mentioned		not_mentioned	correct	ok	not_mentioned	released	unavailable
Haiku 5.5	imcs21	test	10095901	symptom_179	10095901	0.0006745	4.211575541878119	not_mentioned		not_mentioned	correct	ok	not_mentioned	released	unavailable
Haiku 5.5	imcs21	test	10095901	symptom_180	10095901	0.0006745	4.211575541878119	not_mentioned		not_mentioned	correct	ok	not_mentioned	released	unavailable
Haiku 5.5	imcs21	test	10095901	symptom_181	10095901	0.0006745	4.211575541878119	not_mentioned		not_mentioned	correct	ok	not_mentioned	released	unavailable
Haiku 5.5	imcs21	test	10095901	symptom_182	10095901	0.0006745	4.211575541878119	not_mentioned		not_mentioned	correct	ok	not_mentioned	released	unavailable
Haiku 5.5	imcs21	test	10095901	symptom_183	10095901	0.0006745	4.211575541878119	not_mentioned		not_mentioned	correct	ok	not_mentioned	released	unavailable
Haiku 5.5	imcs21	test	10095901	symptom_184	10095901	0.0006745	4.211575541878119	not_mentioned		not_mentioned	correct	ok	not_mentioned	released	unavailable
Haiku 5.5	imcs21	test	10095901	symptom_185	10095901	0.0006745	4.211575541878119	not_mentioned		not_mentioned	correct	ok	not_mentioned	released	unavailable
Haiku 5.5	imcs21	test	10095901	symptom_186	10095901	0.0006745	4.211575541878119	not_mentioned		not_mentioned	correct	ok	not_mentioned	released	unavailable
Haiku 5.5	imcs21	test	10095901	symptom_187	10095901	0.0006745	4.211575541878119	not_mentioned		not_mentioned	correct	ok	not_mentioned	released	unavailable
Haiku 5.5	imcs21	test	10095901	symptom_188	10095901	0.0006745	4.211575541878119	not_mentioned		not_mentioned	correct	ok	not_mentioned	released	unavailable
Haiku 5.5	imcs21	test	10095901	symptom_189	10095901	0.0006745	4.211575541878119	not_mentioned		not_mentioned	correct	ok	not_mentioned	released	unavailable
Haiku 5.5	imcs21	test	10095901	symptom_190	10095901	0.0006745	4.211575541878119	not_mentioned		not_mentioned	correct	ok	not_mentioned	released	unavailable
Haiku 5.5	imcs21	test	10095901	symptom_191	10095901	0.0006745	4.211575541878119	not_mentioned		not_mentioned	correct	ok	not_mentioned	released	unavailable
Haiku 5.5	imcs21	test	10095901	symptom_192	10095901	0.0006745	4.211575541878119	not_mentioned		not_mentioned	correct	ok	not_mentioned	released	unavailable
Haiku 5.5	imcs21	test	10095901	symptom_193	10095901	0.0006745	4.211575541878119	not_mentioned		not_mentioned	correct	ok	not_mentioned	released	unavailable
Haiku 5.5	imcs21	test	10095901	symptom_194	10095901	0.0006745	4.211575541878119	not_mentioned		not_mentioned	correct	ok	not_mentioned	released	unavailable
Haiku 5.5	imcs21	test	10095901	symptom_195	10095901	0.0006745	4.211575541878119	not_mentioned		not_mentioned	correct	ok	not_mentioned	released	unavailable
Haiku 5.5	imcs21	test	10095901	symptom_196	10095901	0.0006745	4.211575541878119	not_mentioned		not_mentioned	correct	ok	not_mentioned	released	unavailable
Haiku 5.5	imcs21	test	10095901	symptom_197	10095901	0.0006745	4.211575541878119	not_mentioned		not_mentioned	correct	ok	not_mentioned	released	unavailable
Haiku 5.5	imcs21	test	10095901	symptom_198	10095901	0.0006745	4.211575541878119	not_mentioned		not_mentioned	correct	ok	not_mentioned	released	unavailable
Haiku 5.5	imcs21	test	10095901	symptom_199	10095901	0.0006745	4.211575541878119	not_mentioned		not_mentioned	correct	ok	not_mentioned	released	unavailable
Haiku 5.5	imcs21	test	10095901	symptom_200	10095901	0.0006745	4.211575541878119	not_mentioned		not_mentioned	correct	ok	not_mentioned	released	unavailable
Haiku 5.5	imcs21	test	10095901	symptom_201	10095901	0.0006745	4.211575541878119	not_mentioned		not_mentioned	correct	ok	not_mentioned	released	unavailable
Haiku 5.5	imcs21	test	10095901	symptom_202	10095901	0.0006745	4.211575541878119	not_mentioned		not_mentioned	correct	ok	not_mentioned	released	unavailable
Haiku 5.5	imcs21	test	10095901	symptom_203	10095901	0.0006745	4.211575541878119	not_mentioned		not_mentioned	correct	ok	not_mentioned	released	unavailable
Haiku 5.5	imcs21	test	10095901	symptom_204	10095901	0.0006745	4.211575541878119	not_mentioned		not_mentioned	correct	ok	not_mentioned	released	unavailable
Haiku 5.5	imcs21	test	10095901	symptom_205	10095901	0.0006745	4.211575541878119	not_mentioned		not_mentioned	correct	ok	not_mentioned	released	unavailable
Haiku 5.5	imcs21	test	10095901	symptom_206	10095901	0.0006745	4.211575541878119	not_mentioned		not_mentioned	correct	ok	not_mentioned	released	unavailable
Haiku 5.5	imcs21	test	10095901	symptom_207	10095901	0.0006745	4.211575541878119	not_mentioned		not_mentioned	correct	ok	not_mentioned	released	unavailable
Haiku 5.5	imcs21	test	10095901	symptom_208	10095901	0.0006745	4.211575541878119	not_mentioned		not_mentioned	correct	ok	not_mentioned	released	unavailable
Haiku 5.5	imcs21	test	10095901	symptom_209	10095901	0.0006745	4.211575541878119	not_mentioned		not_mentioned	correct	ok	not_mentioned	released	unavailable
Haiku 5.5	imcs21	test	10095901	symptom_210	10095901	0.0006745	4.211575541878119	not_mentioned		not_mentioned	correct	ok	not_mentioned	released	unavailable
Haiku 5.5	imcs21	test	10095901	symptom_211	10095901	0.0006745	4.211575541878119	not_mentioned		not_mentioned	correct	ok	not_mentioned	released	unavailable
Haiku 5.5	imcs21	test	10095901	symptom_212	10095901	0.0006745	4.211575541878119	not_mentioned		not_mentioned	correct	ok	not_mentioned	released	unavailable
Haiku 5.5	imcs21	test	10095901	symptom_213	10095901	0.0006745	4.211575541878119	not_mentioned		not_mentioned	correct	ok	not_mentioned	released	unavailable
Haiku 5.5	imcs21	test	10095901	symptom_214	10095901	0.0006745	4.211575541878119	not_mentioned		not_mentioned	correct	ok	not_mentioned	released	unavailable
Haiku 5.5	imcs21	test	10095901	symptom_215	10095901	0.0006745	4.211575541878119	not_mentioned		not_mentioned	correct	ok	not_mentioned	released	unavailable
Haiku 5.5	imcs21	test	10095901	symptom_216	10095901	0.0006745	4.211575541878119	not_mentioned		not_mentioned	correct	ok	not_mentioned	released	unavailable
Haiku 5.5	imcs21	test	10095901	symptom_217	10095901	0.0006745	4.211575541878119	not_mentioned		not_mentioned	correct	ok	not_mentioned	released	unavailable
Haiku 5.5	imcs21	test	10095901	symptom_218	10095901	0.0006745	4.211575541878119	not_mentioned		not_mentioned	correct	ok	not_mentioned	released	unavailable
Haiku 5.5	imcs21	test	10095901	symptom_219	10095901	0.0006745	4.211575541878119	not_mentioned		not_mentioned	correct	ok	not_mentioned	released	unavailable
Haiku 5.5	imcs21	test	10095901	symptom_220	10095901	0.0006745	4.211575541878119	not_mentioned		not_mentioned	correct	ok	not_mentioned	released	unavailable
Haiku 5.5	imcs21	test	10095901	symptom_221	10095901	0.0006745	4.211575541878119	not_mentioned		not_mentioned	correct	ok	not_mentioned	released	unavailable
Haiku 5.5	imcs21	test	10095901	symptom_222	10095901	0.0006745	4.211575541878119	not_mentioned		not_mentioned	correct	ok	not_mentioned	released	unavailable
Haiku 5.5	imcs21	test	10095901	symptom_223	10095901	0.0006745	4.211575541878119	not_mentioned		not_mentioned	correct	ok	not_mentioned	released	unavailable
Haiku 5.5	imcs21	test	10095901	symptom_224	10095901	0.0006745	4.211575541878119	not_mentioned		not_mentioned	correct	ok	not_mentioned	released	unavailable
Haiku 5.5	imcs21	test	10095901	symptom_225	10095901	0.0006745	4.211575541878119	not_mentioned		not_mentioned	correct	ok	not_mentioned	released	unavailable
Haiku 5.5	imcs21	test	10095901	symptom_226	10095901	0.0006745	4.211575541878119	not_mentioned		not_mentioned	correct	ok	not_mentioned	released	unavailable
Haiku 5.5	imcs21	test	10095901	symptom_227	10095901	0.0006745	4.211575541878119	not_mentioned		not_mentioned	correct	ok	not_mentioned	released	unavailable
Haiku 5.5	imcs21	test	10095901	symptom_228	10095901	0.0006745	4.211575541878119	not_mentioned		not_mentioned	correct	ok	not_mentioned	released	unavailable
Haiku 5.5	imcs21	test	10095901	symptom_229	10095901	0.0006745	4.211575541878119	not_mentioned		not_mentioned	correct	ok	not_mentioned	released	unavailable
Haiku 5.5	imcs21	test	10095901	symptom_230	10095901	0.0006745	4.211575541878119	not_mentioned		not_mentioned	correct	ok	not_mentioned	released	unavailable
Haiku 5.5	imcs21	test	10095901	symptom_231	10095901	0.0006745	4.211575541878119	not_mentioned		not_mentioned	correct	ok	not_mentioned	released	unavailable
Haiku 5.5	imcs21	test	10095901	symptom_232	10095901	0.0006745	4.211575541878119	not_mentioned		not_mentioned	correct	ok	not_mentioned	released	unavailable
Haiku 5.5	imcs21	test	10095901	symptom_233	10095901	0.0006745	4.211575541878119	not_mentioned		not_mentioned	correct	ok	not_mentioned	released	unavailable
Haiku 5.5	imcs21	test	10095901	symptom_234	10095901	0.0006745	4.211575541878119	not_mentioned		not_mentioned	correct	ok	not_mentioned	released	unavailable
Haiku 5.5	imcs21	test	10095901	symptom_235	10095901	0.0006745	4.211575541878119	not_mentioned		not_mentioned	correct	ok	not_mentioned	released	unavailable
Haiku 5.5	imcs21	test	10095901	symptom_236	10095901	0.0006745	4.211575541878119	not_mentioned		not_mentioned	correct	ok	not_mentioned	released	unavailable
Haiku 5.5	imcs21	test	10095901	symptom_237	10095901	0.0006745	4.211575541878119	not_mentioned		not_mentioned	correct	ok	not_mentioned	released	unavailable
Haiku 5.5	imcs21	test	10095901	symptom_238	10095901	0.0006745	4.211575541878119	not_mentioned		not_mentioned	correct	ok	not_mentioned	released	unavailable
Haiku 5.5	imcs21	test	10095901	symptom_239	10095901	0.0006745	4.211575541878119	not_mentioned		not_mentioned	correct	ok	not_mentioned	released	unavailable
Haiku 5.5	imcs21	test	10095901	symptom_240	10095901	0.0006745	4.211575541878119	not_mentioned		not_mentioned	correct	ok	not_mentioned	released	unavailable
Haiku 5.5	imcs21	test	10095901	symptom_241	10095901	0.0006745	4.211575541878119	not_mentioned		not_mentioned	correct	ok	not_mentioned	released	unavailable
Haiku 5.5	imcs21	test	10095901	symptom_242	10095901	0.0006745	4.211575541878119	not_mentioned		not_mentioned	correct	ok	not_mentioned	released	unavailable
Haiku 5.5	imcs21	test	10095901	symptom_243	10095901	0.0006745	4.211575541878119	not_mentioned		not_mentioned	correct	ok	not_mentioned	released	unavailable
Haiku 5.5	imcs21	test	10095901	symptom_244	10095901	0.0006745	4.211575541878119	not_mentioned		not_mentioned	correct	ok	not_mentioned	released	unavailable
Haiku 5.5	imcs21	test	10095901	symptom_245	10095901	0.0006745	4.211575541878119	not_mentioned		not_mentioned	correct	ok	not_mentioned	released	unavailable
Haiku 5.5	imcs21	test	10095901	symptom_246	10095901	0.0006745	4.211575541878119	not_mentioned		not_mentioned	correct	ok	not_mentioned	released	unavailable
Haiku 5.5	imcs21	test	10095901	symptom_247	10095901	0.0006745	4.211575541878119	not_mentioned		not_mentioned	correct	ok	not_mentioned	released	unavailable
Haiku 5.5	imcs21	test	10095901	symptom_248	10095901	0.0006745	4.211575541878119	not_mentioned		not_mentioned	correct	ok	not_mentioned	released	unavailable
Haiku 5.5	imcs21	test	10095901	symptom_249	10095901	0.0006745	4.211575541878119	not_mentioned		not_mentioned	correct	ok	not_mentioned	released	unavailable
Haiku 5.5	imcs21	test	10095901	symptom_250	10095901	0.0006745	4.211575541878119	not_mentioned		not_mentioned	correct	ok	not_mentioned	released	unavailable
Haiku 5.5	imcs21	test	10095901	symptom_251	10095901	0.0006745	4.211575541878119	not_mentioned		not_mentioned	correct	ok	not_mentioned	released	unavailable
Haiku 5.5	imcs21	test	10095901	symptom_252	10095901	0.0006745	4.211575541878119	not_mentioned		not_mentioned	correct	ok	not_mentioned	released	unavailable
Haiku 5.5	imcs21	test	10095901	symptom_253	10095901	0.0006745	4.211575541878119	not_mentioned		not_mentioned	correct	ok	not_mentioned	released	unavailable
Haiku 5.5	imcs21	test	10095901	symptom_254	10095901	0.0006745	4.211575541878119	not_mentioned		not_mentioned	correct	ok	not_mentioned	released	unavailable
Haiku 5.5	imcs21	test	10095901	symptom_255	10095901	0.0006745	4.211575541878119	not_mentioned		not_mentioned	correct	ok	not_mentioned	released	unavailable
Haiku 5.5	imcs21	test	10095901	symptom_256	10095901	0.0006745	4.211575541878119	not_mentioned		not_mentioned	correct	ok	not_mentioned	released	unavailable
Haiku 5.5	imcs21	test	10095901	symptom_257	10095901	0.0006745	4.211575541878119	not_mentioned		not_mentioned	correct	ok	not_mentioned	released	unavailable
Haiku 5.5	imcs21	test	10095901	symptom_258	10095901	0.0006745	4.211575541878119	not_mentioned		not_mentioned	correct	ok	not_mentioned	released	unavailable
Haiku 5.5	imcs21	test	10095901	symptom_259	10095901	0.0006745	4.211575541878119	not_mentioned		not_mentioned	correct	ok	not_mentioned	released	unavailable
Haiku 5.5	imcs21	test	10095901	symptom_260	10095901	0.0006745	4.211575541878119	not_mentioned		not_mentioned	correct	ok	not_mentioned	released	unavailable
Haiku 5.5	imcs21	test	10095901	symptom_261	10095901	0.0006745	4.211575541878119	not_mentioned		not_mentioned	correct	ok	not_mentioned	released	unavailable
Haiku 5.5	imcs21	test	10095901	symptom_262	10095901	0.0006745	4.211575541878119	not_mentioned		not_mentioned	correct	ok	not_mentioned	released	unavailable
Haiku 5.5	imcs21	test	10095901	symptom_263	10095901	0.0006745	4.211575541878119	not_mentioned		not_mentioned	correct	ok	not_mentioned	released	unavailable
Haiku 5.5	imcs21	test	10095901	symptom_264	10095901	0.0006745	4.211575541878119	not_mentioned		not_mentioned	correct	ok	not_mentioned	released	unavailable
Haiku 5.5	imcs21	test	10095901	symptom_265	10095901	0.0006745	4.211575541878119	not_mentioned		not_mentioned	correct	ok	not_mentioned	released	unavailable
Haiku 5.5	imcs21	test	10095901	symptom_266	10095901	0.0006745	4.211575541878119	not_mentioned		not_mentioned	correct	ok	not_mentioned	released	unavailable
Haiku 5.5	imcs21	test	10095901	symptom_267	10095901	0.0006745	4.211575541878119	not_mentioned		not_mentioned	correct	ok	not_mentioned	released	unavailable
Haiku 5.5	imcs21	test	10095901	symptom_268	10095901	0.0006745	4.211575541878119	not_mentioned		not_mentioned	correct	ok	not_mentioned	released	unavailable
Haiku 5.5	imcs21	test	10095901	symptom_269	10095901	0.0006745	4.211575541878119	not_mentioned		not_mentioned	correct	ok	not_mentioned	released	unavailable
Haiku 5.5	imcs21	test	10095901	symptom_270	10095901	0.0006745	4.211575541878119	not_mentioned		not_mentioned	correct	ok	not_mentioned	released	unavailable
Haiku 5.5	imcs21	test	10095901	symptom_271	10095901	0.0006745	4.211575541878119	not_mentioned		not_mentioned	correct	ok	not_mentioned	released	unavailable
Haiku 5.5	imcs21	test	10095901	symptom_272	10095901	0.0006745	4.211575541878119	not_mentioned		not_mentioned	correct	ok	not_mentioned	released	unavailable
Haiku 5.5	imcs21	test	10095901	symptom_273	10095901	0.0006745	4.211575541878119	not_mentioned		not_mentioned	correct	ok	not_mentioned	released	unavailable
Haiku 5.5	imcs21	test	10095901	symptom_274	10095901	0.0006745	4.211575541878119	not_mentioned		not_mentioned	correct	ok	not_mentioned	released	unavailable
Haiku 5.5	imcs21	test	10095901	symptom_275	10095901	0.0006745	4.211575541878119	not_mentioned		not_mentioned	correct	ok	not_mentioned	released	unavailable
Haiku 5.5	imcs21	test	10095901	symptom_276	10095901	0.0006745	4.211575541878119	not_mentioned		not_mentioned	correct	ok	not_mentioned	released	unavailable
Haiku 5.5	imcs21	test	10095901	symptom_277	10095901	0.0006745	4.211575541878119	not_mentioned		not_mentioned	correct	ok	not_mentioned	released	unavailable
Haiku 5.5	imcs21	test	10095901	symptom_278	10095901	0.0006745	4.211575541878119	not_mentioned		not_mentioned	correct	ok	not_mentioned	released	unavailable
Haiku 5.5	imcs21	test	10095901	symptom_279	10095901	0.0006745	4.211575541878119	not_mentioned		not_mentioned	correct	ok	not_mentioned	released	unavailable
Haiku 5.5	imcs21	test	10095901	symptom_280	10095901	0.0006745	4.211575541878119	not_mentioned		not_mentioned	correct	ok	not_mentioned	released	unavailable
Haiku 5.5	imcs21	test	10095901	symptom_281	10095901	0.0006745	4.211575541878119	not_mentioned		not_mentioned	correct	ok	not_mentioned	released	unavailable
Haiku 5.5	imcs21	test	10095901	symptom_282	10095901	0.0006745	4.211575541878119	not_mentioned		not_mentioned	correct	ok	not_mentioned	released	unavailable
Haiku 5.5	imcs21	test	10095901	symptom_283	10095901	0.0006745	4.211575541878119	not_mentioned		not_mentioned	correct	ok	not_mentioned	released	unavailable
Haiku 5.5	imcs21	test	10095901	symptom_284	10095901	0.0006745	4.211575541878119	not_mentioned		not_mentioned	correct	ok	not_mentioned	released	unavailable
Haiku 5.5	imcs21	test	10095901	symptom_285	10095901	0.0006745	4.211575541878119	not_mentioned		not_mentioned	correct	ok	not_mentioned	released	unavailable
Haiku 5.5	imcs21	test	10095901	symptom_286	10095901	0.0006745	4.211575541878119	not_mentioned		not_mentioned	correct	ok	not_mentioned	released	unavailable
Haiku 5.5	imcs21	test	10095901	symptom_287	10095901	0.0006745	4.211575541878119	not_mentioned		not_mentioned	correct	ok	not_mentioned	released	unavailable
Haiku 5.5	imcs21	test	10095901	symptom_288	10095901	0.0006745	4.211575541878119	not_mentioned		not_mentioned	correct	ok	not_mentioned	released	unavailable
Haiku 5.5	imcs21	test	10095901	symptom_289	10095901	0.0006745	4.211575541878119	not_mentioned		not_mentioned	correct	ok	not_mentioned	released	unavailable
Haiku 5.5	imcs21	test	10095901	symptom_290	10095901	0.0006745	4.211575541878119	not_mentioned		not_mentioned	correct	ok	not_mentioned	released	unavailable
Haiku 5.5	imcs21	test	10095901	symptom_291	10095901	0.0006745	4.211575541878119	not_mentioned		not_mentioned	correct	ok	not_mentioned	released	unavailable
Haiku 5.5	imcs21	test	10095901	symptom_292	10095901	0.0006745	4.211575541878119	not_mentioned		not_mentioned	correct	ok	not_mentioned	released	unavailable
Haiku 5.5	imcs21	test	10095901	symptom_293	10095901	0.0006745	4.211575541878119	not_mentioned		not_mentioned	correct	ok	not_mentioned	released	unavailable
Haiku 5.5	imcs21	test	10095901	symptom_294	10095901	0.0006745	4.211575541878119	not_mentioned		not_mentioned	correct	ok	not_mentioned	released	unavailable
Haiku 5.5	imcs21	test	10095901	symptom_295	10095901	0.0006745	4.211575541878119	not_mentioned		not_mentioned	correct	ok	not_mentioned	released	unavailable
Haiku 5.5	imcs21	test	10095901	symptom_296	10095901	0.0006745	4.211575541878119	not_mentioned		not_mentioned	correct	ok	not_mentioned	released	unavailable
Haiku 5.5	imcs21	test	10095901	symptom_297	10095901	0.0006745	4.211575541878119	not_mentioned		not_mentioned	correct	ok	not_mentioned	released	unavailable
Haiku 5.5	imcs21	test	10095901	symptom_298	10095901	0.0006745	4.211575541878119	not_mentioned		not_mentioned	correct	ok	not_mentioned	released	unavailable
Haiku 5.5	imcs21	test	10095901	symptom_299	10095901	0.0006745	4.211575541878119	not_mentioned		not_mentioned	correct	ok	not_mentioned	released	unavailable
Haiku 5.5	imcs21	test	10095901	symptom_300	10095901	0.0006745	4.211575541878119	not_mentioned		not_mentioned	correct	ok	not_mentioned	released	unavailable
Haiku 5.5	imcs21	test	10095901	symptom_301	10095901	0.0006745	4.211575541878119	not_mentioned		not_mentioned	correct	ok	not_mentioned	released	unavailable
Haiku 5.5	imcs21	test	10095901	symptom_302	10095901	0.0006745	4.211575541878119	not_mentioned		not_mentioned	correct	ok	not_mentioned	released	unavailable
Haiku 5.5	imcs21	test	10095901	symptom_303	10095901	0.0006745	4.211575541878119	not_mentioned		not_mentioned	correct	ok	not_mentioned	released	unavailable
Haiku 5.5	imcs21	test	10095901	symptom_304	10095901	0.0006745	4.211575541878119	not_mentioned		not_mentioned	correct	ok	not_mentioned	released	unavailable
Haiku 5.5	imcs21	test	10095901	symptom_305	10095901	0.0006745	4.211575541878119	not_mentioned		not_mentioned	correct	ok	not_mentioned	released	unavailable
Haiku 5.5	imcs21	test	10095901	symptom_306	10095901	0.0006745	4.211575541878119	not_mentioned		not_mentioned	correct	ok	not_mentioned	released	unavailable
Haiku 5.5	imcs21	test	10095901	symptom_307	10095901	0.0006745	4.211575541878119	not_mentioned		not_mentioned	correct	ok	not_mentioned	released	unavailable
Haiku 5.5	imcs21	test	10095901	symptom_308	10095901	0.0006745	4.211575541878119	not_mentioned		not_mentioned	correct	ok	not_mentioned	released	unavailable
Haiku 5.5	imcs21	test	10095901	symptom_309	10095901	0.0006745	4.211575541878119	not_mentioned		not_mentioned	correct	ok	not_mentioned	released	unavailable
Haiku 5.5	imcs21	test	10095901	symptom_310	10095901	0.0006745	4.211575541878119	not_mentioned		not_mentioned	correct	ok	not_mentioned	released	unavailable
Haiku 5.5	imcs21	test	10095901	symptom_311	10095901	0.0006745	4.211575541878119	not_mentioned		not_mentioned	correct	ok	not_mentioned	released	unavailable
Haiku 5.5	imcs21	test	10095901	symptom_312	10095901	0.0006745	4.211575541878119	not_mentioned		not_mentioned	correct	ok	not_mentioned	released	unavailable
Haiku 5.5	imcs21	test	10095901	symptom_313	10095901	0.0006745	4.211575541878119	not_mentioned		not_mentioned	correct	ok	not_mentioned	released	unavailable
Haiku 5.5	imcs21	test	10095901	symptom_314	10095901	0.0006745	4.211575541878119	not_mentioned		not_mentioned	correct	ok	not_mentioned	released	unavailable
Haiku 5.5	imcs21	test	10095901	symptom_315	10095901	0.0006745	4.211575541878119	not_mentioned		not_mentioned	correct	ok	not_mentioned	released	unavailable
Haiku 5.5	imcs21	test	10095901	symptom_316	10095901	0.0006745	4.211575541878119	not_mentioned		not_mentioned	correct	ok	not_mentioned	released	unavailable
Haiku 5.5	imcs21	test	10095901	symptom_317	10095901	0.0006745	4.211575541878119	not_mentioned		not_mentioned	correct	ok	not_mentioned	released	unavailable
Haiku 5.5	imcs21	test	10095901	symptom_318	10095901	0.0006745	4.211575541878119	not_mentioned		not_mentioned	correct	ok	not_mentioned	released	unavailable
Haiku 5.5	imcs21	test	10095901	symptom_319	10095901	0.0006745	4.211575541878119	not_mentioned		not_mentioned	correct	ok	not_mentioned	released	unavailable
Haiku 5.5	imcs21	test	10095901	symptom_320	10095901	0.0006745	4.211575541878119	not_mentioned		not_mentioned	correct	ok	not_mentioned	released	unavailable
Haiku 5.5	imcs21	test	10095901	symptom_321	10095901	0.0006745	4.211575541878119	not_mentioned		not_mentioned	correct	ok	not_mentioned	released	unavailable
Haiku 5.5	imcs21	test	10095901	symptom_322	10095901	0.0006745	4.211575541878119	not_mentioned		not_mentioned	correct	ok	not_mentioned	released	unavailable
Haiku 5.5	imcs21	test	10095901	symptom_323	10095901	0.0006745	4.211575541878119	not_mentioned		not_mentioned	correct	ok	not_mentioned	released	unavailable
Haiku 5.5	imcs21	test	10095901	symptom_324	10095901	0.0006745	4.211575541878119	not_mentioned		not_mentioned	correct	ok	not_mentioned	released	unavailable
Haiku 5.5	imcs21	test	10095901	symptom_325	10095901	0.0006745	4.211575541878119	not_mentioned		not_mentioned	correct	ok	not_mentioned	released	unavailable
Haiku 5.5	imcs21	test	10095901	symptom_326	10095901	0.0006745	4.211575541878119	not_mentioned		not_mentioned	correct	ok	not_mentioned	released	unavailable
Haiku 5.5	imcs21	test	10095901	symptom_327	10095901	0.0006745	4.211575541878119	not_mentioned		not_mentioned	correct	ok	not_mentioned	released	unavailable
Haiku 5.5	imcs21	test	10095901	symptom_328	10095901	0.0006745	4.211575541878119	not_mentioned		not_mentioned	correct	ok	not_mentioned	released	unavailable
Haiku 5.5	imcs21	test	10095901	symptom_329	10095901	0.0006745	4.211575541878119	not_mentioned		not_mentioned	correct	ok	not_mentioned	released	unavailable
Haiku 5.5	imcs21	test	10095901	symptom_330	10095901	0.0006745	4.211575541878119	not_mentioned		not_mentioned	correct	ok	not_mentioned	released	unavailable
Haiku 5.5	imcs21	test	10096931	symptom_000	10096931	0.0006108	3.16777199995704	positive	0.85	negative	incorrect	ok	negative	released	reported_percentage
Haiku 5.5	imcs21	test	10096931	symptom_001	10096931	0.0006108	3.16777199995704	positive	0.9	positive	correct	ok	positive	released	reported_percentage
Haiku 5.5	imcs21	test	10096931	symptom_002	10096931	0.0006108	3.16777199995704	not_mentioned		not_mentioned	correct	ok	not_mentioned	released	unavailable
Haiku 5.5	imcs21	test	10096931	symptom_003	10096931	0.0006108	3.16777199995704	negative	0.9	negative	correct	ok	negative	released	reported_percentage
Haiku 5.5	imcs21	test	10096931	symptom_004	10096931	0.0006108	3.16777199995704	negative	0.9	negative	correct	ok	negative	released	reported_percentage
Haiku 5.5	imcs21	test	10096931	symptom_005	10096931	0.0006108	3.16777199995704	positive	0.8	positive	correct	ok	positive	released	reported_percentage
Haiku 5.5	imcs21	test	10096931	symptom_006	10096931	0.0006108	3.16777199995704	negative	0.9	negative	correct	ok	negative	released	reported_percentage
Haiku 5.5	imcs21	test	10096931	symptom_007	10096931	0.0006108	3.16777199995704	not_mentioned		not_mentioned	correct	ok	not_mentioned	released	unavailable
Haiku 5.5	imcs21	test	10096931	symptom_008	10096931	0.0006108	3.16777199995704	not_mentioned		not_mentioned	correct	ok	not_mentioned	released	unavailable
Haiku 5.5	imcs21	test	10096931	symptom_009	10096931	0.0006108	3.16777199995704	positive	0.8	positive	correct	ok	positive	released	reported_percentage
Haiku 5.5	imcs21	test	10096931	symptom_010	10096931	0.0006108	3.16777199995704	not_mentioned		not_mentioned	correct	ok	not_mentioned	released	unavailable
Haiku 5.5	imcs21	test	10096931	symptom_011	10096931	0.0006108	3.16777199995704	not_mentioned		not_mentioned	correct	ok	not_mentioned	released	unavailable
Haiku 5.5	imcs21	test	10096931	symptom_012	10096931	0.0006108	3.16777199995704	not_mentioned		not_mentioned	correct	ok	not_mentioned	released	unavailable
Haiku 5.5	imcs21	test	10096931	symptom_013	10096931	0.0006108	3.16777199995704	not_mentioned		not_mentioned	correct	ok	not_mentioned	released	unavailable
Haiku 5.5	imcs21	test	10096931	symptom_014	10096931	0.0006108	3.16777199995704	not_mentioned		not_mentioned	correct	ok	not_mentioned	released	unavailable
Haiku 5.5	imcs21	test	10096931	symptom_015	10096931	0.0006108	3.16777199995704	not_mentioned		not_mentioned	correct	ok	not_mentioned	released	unavailable
Haiku 5.5	imcs21	test	10096931	symptom_016	10096931	0.0006108	3.16777199995704	not_mentioned		not_mentioned	correct	ok	not_mentioned	released	unavailable
Haiku 5.5	imcs21	test	10096931	symptom_017	10096931	0.0006108	3.16777199995704	not_mentioned		not_mentioned	correct	ok	not_mentioned	released	unavailable
Haiku 5.5	imcs21	test	10096931	symptom_018	10096931	0.0006108	3.16777199995704	not_mentioned		not_mentioned	correct	ok	not_mentioned	released	unavailable
Haiku 5.5	imcs21	test	10096931	symptom_019	10096931	0.0006108	3.16777199995704	negative	0.9	negative	correct	ok	negative	released	reported_percentage
Haiku 5.5	imcs21	test	10096931	symptom_020	10096931	0.0006108	3.16777199995704	not_mentioned		not_mentioned	correct	ok	not_mentioned	released	unavailable
Haiku 5.5	imcs21	test	10096931	symptom_021	10096931	0.0006108	3.16777199995704	not_mentioned		uncertain	incorrect	ok	uncertain	released	unavailable
Haiku 5.5	imcs21	test	10096931	symptom_022	10096931	0.0006108	3.16777199995704	not_mentioned		not_mentioned	correct	ok	not_mentioned	released	unavailable
Haiku 5.5	imcs21	test	10096931	symptom_023	10096931	0.0006108	3.16777199995704	not_mentioned		not_mentioned	correct	ok	not_mentioned	released	unavailable
Haiku 5.5	imcs21	test	10096931	symptom_024	10096931	0.0006108	3.16777199995704	not_mentioned		not_mentioned	correct	ok	not_mentioned	released	unavailable
Haiku 5.5	imcs21	test	10096931	symptom_025	10096931	0.0006108	3.16777199995704	not_mentioned		not_mentioned	correct	ok	not_mentioned	released	unavailable
Haiku 5.5	imcs21	test	10096931	symptom_026	10096931	0.0006108	3.16777199995704	not_mentioned		not_mentioned	correct	ok	not_mentioned	released	unavailable
Haiku 5.5	imcs21	test	10096931	symptom_027	10096931	0.0006108	3.16777199995704	not_mentioned		not_mentioned	correct	ok	not_mentioned	released	unavailable
Haiku 5.5	imcs21	test	10096931	symptom_028	10096931	0.0006108	3.16777199995704	not_mentioned		not_mentioned	correct	ok	not_mentioned	released	unavailable
Haiku 5.5	imcs21	test	10096931	symptom_029	10096931	0.0006108	3.16777199995704	not_mentioned		not_mentioned	correct	ok	not_mentioned	released	unavailable
Haiku 5.5	imcs21	test	10096931	symptom_030	10096931	0.0006108	3.16777199995704	not_mentioned		not_mentioned	correct	ok	not_mentioned	released	unavailable
Haiku 5.5	imcs21	test	10096931	symptom_031	10096931	0.0006108	3.16777199995704	not_mentioned		not_mentioned	correct	ok	not_mentioned	released	unavailable
Haiku 5.5	imcs21	test	10096931	symptom_032	10096931	0.0006108	3.16777199995704	not_mentioned		not_mentioned	correct	ok	not_mentioned	released	unavailable
Haiku 5.5	imcs21	test	10096931	symptom_033	10096931	0.0006108	3.16777199995704	not_mentioned		not_mentioned	correct	ok	not_mentioned	released	unavailable
Haiku 5.5	imcs21	test	10096931	symptom_034	10096931	0.0006108	3.16777199995704	not_mentioned		not_mentioned	correct	ok	not_mentioned	released	unavailable
Haiku 5.5	imcs21	test	10096931	symptom_035	10096931	0.0006108	3.16777199995704	not_mentioned		not_mentioned	correct	ok	not_mentioned	released	unavailable
Haiku 5.5	imcs21	test	10096931	symptom_036	10096931	0.0006108	3.16777199995704	not_mentioned		not_mentioned	correct	ok	not_mentioned	released	unavailable
Haiku 5.5	imcs21	test	10096931	symptom_037	10096931	0.0006108	3.16777199995704	not_mentioned		not_mentioned	correct	ok	not_mentioned	released	unavailable
Haiku 5.5	imcs21	test	10096931	symptom_038	10096931	0.0006108	3.16777199995704	not_mentioned		not_mentioned	correct	ok	not_mentioned	released	unavailable
Haiku 5.5	imcs21	test	10096931	symptom_039	10096931	0.0006108	3.16777199995704	not_mentioned		not_mentioned	correct	ok	not_mentioned	released	unavailable
Haiku 5.5	imcs21	test	10096931	symptom_040	10096931	0.0006108	3.16777199995704	not_mentioned		not_mentioned	correct	ok	not_mentioned	released	unavailable
Haiku 5.5	imcs21	test	10096931	symptom_041	10096931	0.0006108	3.16777199995704	not_mentioned		not_mentioned	correct	ok	not_mentioned	released	unavailable
Haiku 5.5	imcs21	test	10096931	symptom_042	10096931	0.0006108	3.16777199995704	not_mentioned		not_mentioned	correct	ok	not_mentioned	released	unavailable
Haiku 5.5	imcs21	test	10096931	symptom_043	10096931	0.0006108	3.16777199995704	not_mentioned		not_mentioned	correct	ok	not_mentioned	released	unavailable
Haiku 5.5	imcs21	test	10096931	symptom_044	10096931	0.0006108	3.16777199995704	not_mentioned		not_mentioned	correct	ok	not_mentioned	released	unavailable
Haiku 5.5	imcs21	test	10096931	symptom_045	10096931	0.0006108	3.16777199995704	not_mentioned		not_mentioned	correct	ok	not_mentioned	released	unavailable
Haiku 5.5	imcs21	test	10096931	symptom_046	10096931	0.0006108	3.16777199995704	not_mentioned		not_mentioned	correct	ok	not_mentioned	released	unavailable
Haiku 5.5	imcs21	test	10096931	symptom_047	10096931	0.0006108	3.16777199995704	not_mentioned		not_mentioned	correct	ok	not_mentioned	released	unavailable
Haiku 5.5	imcs21	test	10096931	symptom_048	10096931	0.0006108	3.16777199995704	not_mentioned		not_mentioned	correct	ok	not_mentioned	released	unavailable
Haiku 5.5	imcs21	test	10096931	symptom_049	10096931	0.0006108	3.16777199995704	not_mentioned		not_mentioned	correct	ok	not_mentioned	released	unavailable
Haiku 5.5	imcs21	test	10096931	symptom_050	10096931	0.0006108	3.16777199995704	not_mentioned		not_mentioned	correct	ok	not_mentioned	released	unavailable
Haiku 5.5	imcs21	test	10096931	symptom_051	10096931	0.0006108	3.16777199995704	not_mentioned		not_mentioned	correct	ok	not_mentioned	released	unavailable
Haiku 5.5	imcs21	test	10096931	symptom_052	10096931	0.0006108	3.16777199995704	not_mentioned		not_mentioned	correct	ok	not_mentioned	released	unavailable
Haiku 5.5	imcs21	test	10096931	symptom_053	10096931	0.0006108	3.16777199995704	not_mentioned		not_mentioned	correct	ok	not_mentioned	released	unavailable
Haiku 5.5	imcs21	test	10096931	symptom_054	10096931	0.0006108	3.16777199995704	not_mentioned		not_mentioned	correct	ok	not_mentioned	released	unavailable
Haiku 5.5	imcs21	test	10096931	symptom_055	10096931	0.0006108	3.16777199995704	not_mentioned		not_mentioned	correct	ok	not_mentioned	released	unavailable
Haiku 5.5	imcs21	test	10096931	symptom_056	10096931	0.0006108	3.16777199995704	not_mentioned		not_mentioned	correct	ok	not_mentioned	released	unavailable
Haiku 5.5	imcs21	test	10096931	symptom_057	10096931	0.0006108	3.16777199995704	not_mentioned		not_mentioned	correct	ok	not_mentioned	released	unavailable
Haiku 5.5	imcs21	test	10096931	symptom_058	10096931	0.0006108	3.16777199995704	not_mentioned		not_mentioned	correct	ok	not_mentioned	released	unavailable
Haiku 5.5	imcs21	test	10096931	symptom_059	10096931	0.0006108	3.16777199995704	not_mentioned		not_mentioned	correct	ok	not_mentioned	released	unavailable
Haiku 5.5	imcs21	test	10096931	symptom_060	10096931	0.0006108	3.16777199995704	not_mentioned		not_mentioned	correct	ok	not_mentioned	released	unavailable
Haiku 5.5	imcs21	test	10096931	symptom_061	10096931	0.0006108	3.16777199995704	not_mentioned		not_mentioned	correct	ok	not_mentioned	released	unavailable
Haiku 5.5	imcs21	test	10096931	symptom_062	10096931	0.0006108	3.16777199995704	not_mentioned		not_mentioned	correct	ok	not_mentioned	released	unavailable
Haiku 5.5	imcs21	test	10096931	symptom_063	10096931	0.0006108	3.16777199995704	not_mentioned		not_mentioned	correct	ok	not_mentioned	released	unavailable
Haiku 5.5	imcs21	test	10096931	symptom_064	10096931	0.0006108	3.16777199995704	not_mentioned		not_mentioned	correct	ok	not_mentioned	released	unavailable
Haiku 5.5	imcs21	test	10096931	symptom_065	10096931	0.0006108	3.16777199995704	not_mentioned		not_mentioned	correct	ok	not_mentioned	released	unavailable
Haiku 5.5	imcs21	test	10096931	symptom_066	10096931	0.0006108	3.16777199995704	not_mentioned		not_mentioned	correct	ok	not_mentioned	released	unavailable
Haiku 5.5	imcs21	test	10096931	symptom_067	10096931	0.0006108	3.16777199995704	not_mentioned		not_mentioned	correct	ok	not_mentioned	released	unavailable
Haiku 5.5	imcs21	test	10096931	symptom_068	10096931	0.0006108	3.16777199995704	not_mentioned		not_mentioned	correct	ok	not_mentioned	released	unavailable
Haiku 5.5	imcs21	test	10096931	symptom_069	10096931	0.0006108	3.16777199995704	not_mentioned		not_mentioned	correct	ok	not_mentioned	released	unavailable
Haiku 5.5	imcs21	test	10096931	symptom_070	10096931	0.0006108	3.16777199995704	not_mentioned		not_mentioned	correct	ok	not_mentioned	released	unavailable
Haiku 5.5	imcs21	test	10096931	symptom_071	10096931	0.0006108	3.16777199995704	not_mentioned		not_mentioned	correct	ok	not_mentioned	released	unavailable
Haiku 5.5	imcs21	test	10096931	symptom_072	10096931	0.0006108	3.16777199995704	not_mentioned		not_mentioned	correct	ok	not_mentioned	released	unavailable
Haiku 5.5	imcs21	test	10096931	symptom_073	10096931	0.0006108	3.16777199995704	not_mentioned		not_mentioned	correct	ok	not_mentioned	released	unavailable
Haiku 5.5	imcs21	test	10096931	symptom_074	10096931	0.0006108	3.16777199995704	not_mentioned		not_mentioned	correct	ok	not_mentioned	released	unavailable
Haiku 5.5	imcs21	test	10096931	symptom_075	10096931	0.0006108	3.16777199995704	not_mentioned		not_mentioned	correct	ok	not_mentioned	released	unavailable
Haiku 5.5	imcs21	test	10096931	symptom_076	10096931	0.0006108	3.16777199995704	not_mentioned		not_mentioned	correct	ok	not_mentioned	released	unavailable
Haiku 5.5	imcs21	test	10096931	symptom_077	10096931	0.0006108	3.16777199995704	not_mentioned		not_mentioned	correct	ok	not_mentioned	released	unavailable
Haiku 5.5	imcs21	test	10096931	symptom_078	10096931	0.0006108	3.16777199995704	not_mentioned		not_mentioned	correct	ok	not_mentioned	released	unavailable
Haiku 5.5	imcs21	test	10096931	symptom_079	10096931	0.0006108	3.16777199995704	not_mentioned		not_mentioned	correct	ok	not_mentioned	released	unavailable
Haiku 5.5	imcs21	test	10096931	symptom_080	10096931	0.0006108	3.16777199995704	not_mentioned		not_mentioned	correct	ok	not_mentioned	released	unavailable
Haiku 5.5	imcs21	test	10096931	symptom_081	10096931	0.0006108	3.16777199995704	not_mentioned		not_mentioned	correct	ok	not_mentioned	released	unavailable
Haiku 5.5	imcs21	test	10096931	symptom_082	10096931	0.0006108	3.16777199995704	not_mentioned		not_mentioned	correct	ok	not_mentioned	released	unavailable
Haiku 5.5	imcs21	test	10096931	symptom_083	10096931	0.0006108	3.16777199995704	not_mentioned		not_mentioned	correct	ok	not_mentioned	released	unavailable
Haiku 5.5	imcs21	test	10096931	symptom_084	10096931	0.0006108	3.16777199995704	not_mentioned		not_mentioned	correct	ok	not_mentioned	released	unavailable
Haiku 5.5	imcs21	test	10096931	symptom_085	10096931	0.0006108	3.16777199995704	not_mentioned		not_mentioned	correct	ok	not_mentioned	released	unavailable
Haiku 5.5	imcs21	test	10096931	symptom_086	10096931	0.0006108	3.16777199995704	not_mentioned		not_mentioned	correct	ok	not_mentioned	released	unavailable
Haiku 5.5	imcs21	test	10096931	symptom_087	10096931	0.0006108	3.16777199995704	not_mentioned		not_mentioned	correct	ok	not_mentioned	released	unavailable
Haiku 5.5	imcs21	test	10096931	symptom_088	10096931	0.0006108	3.16777199995704	not_mentioned		not_mentioned	correct	ok	not_mentioned	released	unavailable
Haiku 5.5	imcs21	test	10096931	symptom_089	10096931	0.0006108	3.16777199995704	not_mentioned		not_mentioned	correct	ok	not_mentioned	released	unavailable
Haiku 5.5	imcs21	test	10096931	symptom_090	10096931	0.0006108	3.16777199995704	not_mentioned		not_mentioned	correct	ok	not_mentioned	released	unavailable
Haiku 5.5	imcs21	test	10096931	symptom_091	10096931	0.0006108	3.16777199995704	not_mentioned		not_mentioned	correct	ok	not_mentioned	released	unavailable
Haiku 5.5	imcs21	test	10096931	symptom_092	10096931	0.0006108	3.16777199995704	not_mentioned		not_mentioned	correct	ok	not_mentioned	released	unavailable
Haiku 5.5	imcs21	test	10096931	symptom_093	10096931	0.0006108	3.16777199995704	not_mentioned		not_mentioned	correct	ok	not_mentioned	released	unavailable
Haiku 5.5	imcs21	test	10096931	symptom_094	10096931	0.0006108	3.16777199995704	not_mentioned		not_mentioned	correct	ok	not_mentioned	released	unavailable
Haiku 5.5	imcs21	test	10096931	symptom_095	10096931	0.0006108	3.16777199995704	not_mentioned		not_mentioned	correct	ok	not_mentioned	released	unavailable
Haiku 5.5	imcs21	test	10096931	symptom_096	10096931	0.0006108	3.16777199995704	not_mentioned		not_mentioned	correct	ok	not_mentioned	released	unavailable
Haiku 5.5	imcs21	test	10096931	symptom_097	10096931	0.0006108	3.16777199995704	not_mentioned		not_mentioned	correct	ok	not_mentioned	released	unavailable
Haiku 5.5	imcs21	test	10096931	symptom_098	10096931	0.0006108	3.16777199995704	not_mentioned		not_mentioned	correct	ok	not_mentioned	released	unavailable
Haiku 5.5	imcs21	test	10096931	symptom_099	10096931	0.0006108	3.16777199995704	not_mentioned		not_mentioned	correct	ok	not_mentioned	released	unavailable
Haiku 5.5	imcs21	test	10096931	symptom_100	10096931	0.0006108	3.16777199995704	not_mentioned		not_mentioned	correct	ok	not_mentioned	released	unavailable
Haiku 5.5	imcs21	test	10096931	symptom_101	10096931	0.0006108	3.16777199995704	not_mentioned		not_mentioned	correct	ok	not_mentioned	released	unavailable
Haiku 5.5	imcs21	test	10096931	symptom_102	10096931	0.0006108	3.16777199995704	not_mentioned		not_mentioned	correct	ok	not_mentioned	released	unavailable
Haiku 5.5	imcs21	test	10096931	symptom_103	10096931	0.0006108	3.16777199995704	not_mentioned		not_mentioned	correct	ok	not_mentioned	released	unavailable
Haiku 5.5	imcs21	test	10096931	symptom_104	10096931	0.0006108	3.16777199995704	not_mentioned		not_mentioned	correct	ok	not_mentioned	released	unavailable
Haiku 5.5	imcs21	test	10096931	symptom_105	10096931	0.0006108	3.16777199995704	not_mentioned		not_mentioned	correct	ok	not_mentioned	released	unavailable
Haiku 5.5	imcs21	test	10096931	symptom_106	10096931	0.0006108	3.16777199995704	not_mentioned		not_mentioned	correct	ok	not_mentioned	released	unavailable
Haiku 5.5	imcs21	test	10096931	symptom_107	10096931	0.0006108	3.16777199995704	not_mentioned		not_mentioned	correct	ok	not_mentioned	released	unavailable
Haiku 5.5	imcs21	test	10096931	symptom_108	10096931	0.0006108	3.16777199995704	not_mentioned		not_mentioned	correct	ok	not_mentioned	released	unavailable
Haiku 5.5	imcs21	test	10096931	symptom_109	10096931	0.0006108	3.16777199995704	not_mentioned		not_mentioned	correct	ok	not_mentioned	released	unavailable
Haiku 5.5	imcs21	test	10096931	symptom_110	10096931	0.0006108	3.16777199995704	not_mentioned		not_mentioned	correct	ok	not_mentioned	released	unavailable
Haiku 5.5	imcs21	test	10096931	symptom_111	10096931	0.0006108	3.16777199995704	not_mentioned		not_mentioned	correct	ok	not_mentioned	released	unavailable
Haiku 5.5	imcs21	test	10096931	symptom_112	10096931	0.0006108	3.16777199995704	not_mentioned		not_mentioned	correct	ok	not_mentioned	released	unavailable
Haiku 5.5	imcs21	test	10096931	symptom_113	10096931	0.0006108	3.16777199995704	not_mentioned		not_mentioned	correct	ok	not_mentioned	released	unavailable
Haiku 5.5	imcs21	test	10096931	symptom_114	10096931	0.0006108	3.16777199995704	not_mentioned		not_mentioned	correct	ok	not_mentioned	released	unavailable
Haiku 5.5	imcs21	test	10096931	symptom_115	10096931	0.0006108	3.16777199995704	not_mentioned		not_mentioned	correct	ok	not_mentioned	released	unavailable
Haiku 5.5	imcs21	test	10096931	symptom_116	10096931	0.0006108	3.16777199995704	not_mentioned		not_mentioned	correct	ok	not_mentioned	released	unavailable
Haiku 5.5	imcs21	test	10096931	symptom_117	10096931	0.0006108	3.16777199995704	not_mentioned		not_mentioned	correct	ok	not_mentioned	released	unavailable
Haiku 5.5	imcs21	test	10096931	symptom_118	10096931	0.0006108	3.16777199995704	not_mentioned		not_mentioned	correct	ok	not_mentioned	released	unavailable
Haiku 5.5	imcs21	test	10096931	symptom_119	10096931	0.0006108	3.16777199995704	not_mentioned		not_mentioned	correct	ok	not_mentioned	released	unavailable
Haiku 5.5	imcs21	test	10096931	symptom_120	10096931	0.0006108	3.16777199995704	not_mentioned		not_mentioned	correct	ok	not_mentioned	released	unavailable
Haiku 5.5	imcs21	test	10096931	symptom_121	10096931	0.0006108	3.16777199995704	not_mentioned		not_mentioned	correct	ok	not_mentioned	released	unavailable
Haiku 5.5	imcs21	test	10096931	symptom_122	10096931	0.0006108	3.16777199995704	not_mentioned		not_mentioned	correct	ok	not_mentioned	released	unavailable
Haiku 5.5	imcs21	test	10096931	symptom_123	10096931	0.0006108	3.16777199995704	not_mentioned		not_mentioned	correct	ok	not_mentioned	released	unavailable
Haiku 5.5	imcs21	test	10096931	symptom_124	10096931	0.0006108	3.16777199995704	not_mentioned		not_mentioned	correct	ok	not_mentioned	released	unavailable
Haiku 5.5	imcs21	test	10096931	symptom_125	10096931	0.0006108	3.16777199995704	not_mentioned		not_mentioned	correct	ok	not_mentioned	released	unavailable
Haiku 5.5	imcs21	test	10096931	symptom_126	10096931	0.0006108	3.16777199995704	not_mentioned		not_mentioned	correct	ok	not_mentioned	released	unavailable
Haiku 5.5	imcs21	test	10096931	symptom_127	10096931	0.0006108	3.16777199995704	not_mentioned		not_mentioned	correct	ok	not_mentioned	released	unavailable
Haiku 5.5	imcs21	test	10096931	symptom_128	10096931	0.0006108	3.16777199995704	not_mentioned		not_mentioned	correct	ok	not_mentioned	released	unavailable
Haiku 5.5	imcs21	test	10096931	symptom_129	10096931	0.0006108	3.16777199995704	not_mentioned		not_mentioned	correct	ok	not_mentioned	released	unavailable
Haiku 5.5	imcs21	test	10096931	symptom_130	10096931	0.0006108	3.16777199995704	not_mentioned		not_mentioned	correct	ok	not_mentioned	released	unavailable
Haiku 5.5	imcs21	test	10096931	symptom_131	10096931	0.0006108	3.16777199995704	not_mentioned		not_mentioned	correct	ok	not_mentioned	released	unavailable
Haiku 5.5	imcs21	test	10096931	symptom_132	10096931	0.0006108	3.16777199995704	not_mentioned		not_mentioned	correct	ok	not_mentioned	released	unavailable
Haiku 5.5	imcs21	test	10096931	symptom_133	10096931	0.0006108	3.16777199995704	not_mentioned		not_mentioned	correct	ok	not_mentioned	released	unavailable
Haiku 5.5	imcs21	test	10096931	symptom_134	10096931	0.0006108	3.16777199995704	positive	0.75	not_mentioned	incorrect	ok	not_mentioned	released	reported_percentage
Haiku 5.5	imcs21	test	10096931	symptom_135	10096931	0.0006108	3.16777199995704	not_mentioned		not_mentioned	correct	ok	not_mentioned	released	unavailable
Haiku 5.5	imcs21	test	10096931	symptom_136	10096931	0.0006108	3.16777199995704	not_mentioned		not_mentioned	correct	ok	not_mentioned	released	unavailable
Haiku 5.5	imcs21	test	10096931	symptom_137	10096931	0.0006108	3.16777199995704	not_mentioned		not_mentioned	correct	ok	not_mentioned	released	unavailable
Haiku 5.5	imcs21	test	10096931	symptom_138	10096931	0.0006108	3.16777199995704	not_mentioned		not_mentioned	correct	ok	not_mentioned	released	unavailable
Haiku 5.5	imcs21	test	10096931	symptom_139	10096931	0.0006108	3.16777199995704	not_mentioned		not_mentioned	correct	ok	not_mentioned	released	unavailable
Haiku 5.5	imcs21	test	10096931	symptom_140	10096931	0.0006108	3.16777199995704	not_mentioned		not_mentioned	correct	ok	not_mentioned	released	unavailable
Haiku 5.5	imcs21	test	10096931	symptom_141	10096931	0.0006108	3.16777199995704	not_mentioned		not_mentioned	correct	ok	not_mentioned	released	unavailable
Haiku 5.5	imcs21	test	10096931	symptom_142	10096931	0.0006108	3.16777199995704	not_mentioned		not_mentioned	correct	ok	not_mentioned	released	unavailable
Haiku 5.5	imcs21	test	10096931	symptom_143	10096931	0.0006108	3.16777199995704	not_mentioned		not_mentioned	correct	ok	not_mentioned	released	unavailable
Haiku 5.5	imcs21	test	10096931	symptom_144	10096931	0.0006108	3.16777199995704	not_mentioned		not_mentioned	correct	ok	not_mentioned	released	unavailable
Haiku 5.5	imcs21	test	10096931	symptom_145	10096931	0.0006108	3.16777199995704	not_mentioned		not_mentioned	correct	ok	not_mentioned	released	unavailable
Haiku 5.5	imcs21	test	10096931	symptom_146	10096931	0.0006108	3.16777199995704	not_mentioned		not_mentioned	correct	ok	not_mentioned	released	unavailable
Haiku 5.5	imcs21	test	10096931	symptom_147	10096931	0.0006108	3.16777199995704	not_mentioned		not_mentioned	correct	ok	not_mentioned	released	unavailable
Haiku 5.5	imcs21	test	10096931	symptom_148	10096931	0.0006108	3.16777199995704	not_mentioned		not_mentioned	correct	ok	not_mentioned	released	unavailable
Haiku 5.5	imcs21	test	10096931	symptom_149	10096931	0.0006108	3.16777199995704	not_mentioned		not_mentioned	correct	ok	not_mentioned	released	unavailable
Haiku 5.5	imcs21	test	10096931	symptom_150	10096931	0.0006108	3.16777199995704	not_mentioned		not_mentioned	correct	ok	not_mentioned	released	unavailable
Haiku 5.5	imcs21	test	10096931	symptom_151	10096931	0.0006108	3.16777199995704	not_mentioned		not_mentioned	correct	ok	not_mentioned	released	unavailable
Haiku 5.5	imcs21	test	10096931	symptom_152	10096931	0.0006108	3.16777199995704	not_mentioned		not_mentioned	correct	ok	not_mentioned	released	unavailable
Haiku 5.5	imcs21	test	10096931	symptom_153	10096931	0.0006108	3.16777199995704	not_mentioned		not_mentioned	correct	ok	not_mentioned	released	unavailable
Haiku 5.5	imcs21	test	10096931	symptom_154	10096931	0.0006108	3.16777199995704	not_mentioned		not_mentioned	correct	ok	not_mentioned	released	unavailable
Haiku 5.5	imcs21	test	10096931	symptom_155	10096931	0.0006108	3.16777199995704	not_mentioned		not_mentioned	correct	ok	not_mentioned	released	unavailable
Haiku 5.5	imcs21	test	10096931	symptom_156	10096931	0.0006108	3.16777199995704	not_mentioned		not_mentioned	correct	ok	not_mentioned	released	unavailable
Haiku 5.5	imcs21	test	10096931	symptom_157	10096931	0.0006108	3.16777199995704	not_mentioned		not_mentioned	correct	ok	not_mentioned	released	unavailable
Haiku 5.5	imcs21	test	10096931	symptom_158	10096931	0.0006108	3.16777199995704	not_mentioned		not_mentioned	correct	ok	not_mentioned	released	unavailable
Haiku 5.5	imcs21	test	10096931	symptom_159	10096931	0.0006108	3.16777199995704	not_mentioned		not_mentioned	correct	ok	not_mentioned	released	unavailable
Haiku 5.5	imcs21	test	10096931	symptom_160	10096931	0.0006108	3.16777199995704	not_mentioned		not_mentioned	correct	ok	not_mentioned	released	unavailable
Haiku 5.5	imcs21	test	10096931	symptom_161	10096931	0.0006108	3.16777199995704	not_mentioned		not_mentioned	correct	ok	not_mentioned	released	unavailable
Haiku 5.5	imcs21	test	10096931	symptom_162	10096931	0.0006108	3.16777199995704	not_mentioned		not_mentioned	correct	ok	not_mentioned	released	unavailable
Haiku 5.5	imcs21	test	10096931	symptom_163	10096931	0.0006108	3.16777199995704	not_mentioned		not_mentioned	correct	ok	not_mentioned	released	unavailable
Haiku 5.5	imcs21	test	10096931	symptom_164	10096931	0.0006108	3.16777199995704	not_mentioned		not_mentioned	correct	ok	not_mentioned	released	unavailable
Haiku 5.5	imcs21	test	10096931	symptom_165	10096931	0.0006108	3.16777199995704	not_mentioned		not_mentioned	correct	ok	not_mentioned	released	unavailable
Haiku 5.5	imcs21	test	10096931	symptom_166	10096931	0.0006108	3.16777199995704	not_mentioned		not_mentioned	correct	ok	not_mentioned	released	unavailable
Haiku 5.5	imcs21	test	10096931	symptom_167	10096931	0.0006108	3.16777199995704	not_mentioned		not_mentioned	correct	ok	not_mentioned	released	unavailable
Haiku 5.5	imcs21	test	10096931	symptom_168	10096931	0.0006108	3.16777199995704	not_mentioned		not_mentioned	correct	ok	not_mentioned	released	unavailable
Haiku 5.5	imcs21	test	10096931	symptom_169	10096931	0.0006108	3.16777199995704	not_mentioned		not_mentioned	correct	ok	not_mentioned	released	unavailable
Haiku 5.5	imcs21	test	10096931	symptom_170	10096931	0.0006108	3.16777199995704	not_mentioned		not_mentioned	correct	ok	not_mentioned	released	unavailable
Haiku 5.5	imcs21	test	10096931	symptom_171	10096931	0.0006108	3.16777199995704	not_mentioned		not_mentioned	correct	ok	not_mentioned	released	unavailable
Haiku 5.5	imcs21	test	10096931	symptom_172	10096931	0.0006108	3.16777199995704	not_mentioned		not_mentioned	correct	ok	not_mentioned	released	unavailable
Haiku 5.5	imcs21	test	10096931	symptom_173	10096931	0.0006108	3.16777199995704	not_mentioned		not_mentioned	correct	ok	not_mentioned	released	unavailable
Haiku 5.5	imcs21	test	10096931	symptom_174	10096931	0.0006108	3.16777199995704	not_mentioned		not_mentioned	correct	ok	not_mentioned	released	unavailable
Haiku 5.5	imcs21	test	10096931	symptom_175	10096931	0.0006108	3.16777199995704	not_mentioned		not_mentioned	correct	ok	not_mentioned	released	unavailable
Haiku 5.5	imcs21	test	10096931	symptom_176	10096931	0.0006108	3.16777199995704	not_mentioned		not_mentioned	correct	ok	not_mentioned	released	unavailable
Haiku 5.5	imcs21	test	10096931	symptom_177	10096931	0.0006108	3.16777199995704	not_mentioned		not_mentioned	correct	ok	not_mentioned	released	unavailable
Haiku 5.5	imcs21	test	10096931	symptom_178	10096931	0.0006108	3.16777199995704	not_mentioned		not_mentioned	correct	ok	not_mentioned	released	unavailable
Haiku 5.5	imcs21	test	10096931	symptom_179	10096931	0.0006108	3.16777199995704	not_mentioned		not_mentioned	correct	ok	not_mentioned	released	unavailable
Haiku 5.5	imcs21	test	10096931	symptom_180	10096931	0.0006108	3.16777199995704	not_mentioned		not_mentioned	correct	ok	not_mentioned	released	unavailable
Haiku 5.5	imcs21	test	10096931	symptom_181	10096931	0.0006108	3.16777199995704	not_mentioned		not_mentioned	correct	ok	not_mentioned	released	unavailable
Haiku 5.5	imcs21	test	10096931	symptom_182	10096931	0.0006108	3.16777199995704	not_mentioned		not_mentioned	correct	ok	not_mentioned	released	unavailable
Haiku 5.5	imcs21	test	10096931	symptom_183	10096931	0.0006108	3.16777199995704	not_mentioned		not_mentioned	correct	ok	not_mentioned	released	unavailable
Haiku 5.5	imcs21	test	10096931	symptom_184	10096931	0.0006108	3.16777199995704	not_mentioned		not_mentioned	correct	ok	not_mentioned	released	unavailable
Haiku 5.5	imcs21	test	10096931	symptom_185	10096931	0.0006108	3.16777199995704	not_mentioned		not_mentioned	correct	ok	not_mentioned	released	unavailable
Haiku 5.5	imcs21	test	10096931	symptom_186	10096931	0.0006108	3.16777199995704	not_mentioned		not_mentioned	correct	ok	not_mentioned	released	unavailable
Haiku 5.5	imcs21	test	10096931	symptom_187	10096931	0.0006108	3.16777199995704	not_mentioned		not_mentioned	correct	ok	not_mentioned	released	unavailable
Haiku 5.5	imcs21	test	10096931	symptom_188	10096931	0.0006108	3.16777199995704	not_mentioned		not_mentioned	correct	ok	not_mentioned	released	unavailable
Haiku 5.5	imcs21	test	10096931	symptom_189	10096931	0.0006108	3.16777199995704	not_mentioned		not_mentioned	correct	ok	not_mentioned	released	unavailable
Haiku 5.5	imcs21	test	10096931	symptom_190	10096931	0.0006108	3.16777199995704	not_mentioned		not_mentioned	correct	ok	not_mentioned	released	unavailable
Haiku 5.5	imcs21	test	10096931	symptom_191	10096931	0.0006108	3.16777199995704	not_mentioned		not_mentioned	correct	ok	not_mentioned	released	unavailable
Haiku 5.5	imcs21	test	10096931	symptom_192	10096931	0.0006108	3.16777199995704	not_mentioned		not_mentioned	correct	ok	not_mentioned	released	unavailable
Haiku 5.5	imcs21	test	10096931	symptom_193	10096931	0.0006108	3.16777199995704	not_mentioned		not_mentioned	correct	ok	not_mentioned	released	unavailable
Haiku 5.5	imcs21	test	10096931	symptom_194	10096931	0.0006108	3.16777199995704	not_mentioned		not_mentioned	correct	ok	not_mentioned	released	unavailable
Haiku 5.5	imcs21	test	10096931	symptom_195	10096931	0.0006108	3.16777199995704	not_mentioned		not_mentioned	correct	ok	not_mentioned	released	unavailable
Haiku 5.5	imcs21	test	10096931	symptom_196	10096931	0.0006108	3.16777199995704	not_mentioned		not_mentioned	correct	ok	not_mentioned	released	unavailable
Haiku 5.5	imcs21	test	10096931	symptom_197	10096931	0.0006108	3.16777199995704	not_mentioned		not_mentioned	correct	ok	not_mentioned	released	unavailable
Haiku 5.5	imcs21	test	10096931	symptom_198	10096931	0.0006108	3.16777199995704	not_mentioned		not_mentioned	correct	ok	not_mentioned	released	unavailable
Haiku 5.5	imcs21	test	10096931	symptom_199	10096931	0.0006108	3.16777199995704	not_mentioned		not_mentioned	correct	ok	not_mentioned	released	unavailable
Haiku 5.5	imcs21	test	10096931	symptom_200	10096931	0.0006108	3.16777199995704	not_mentioned		not_mentioned	correct	ok	not_mentioned	released	unavailable
Haiku 5.5	imcs21	test	10096931	symptom_201	10096931	0.0006108	3.16777199995704	not_mentioned		not_mentioned	correct	ok	not_mentioned	released	unavailable
Haiku 5.5	imcs21	test	10096931	symptom_202	10096931	0.0006108	3.16777199995704	not_mentioned		not_mentioned	correct	ok	not_mentioned	released	unavailable
Haiku 5.5	imcs21	test	10096931	symptom_203	10096931	0.0006108	3.16777199995704	not_mentioned		not_mentioned	correct	ok	not_mentioned	released	unavailable
Haiku 5.5	imcs21	test	10096931	symptom_204	10096931	0.0006108	3.16777199995704	not_mentioned		not_mentioned	correct	ok	not_mentioned	released	unavailable
Haiku 5.5	imcs21	test	10096931	symptom_205	10096931	0.0006108	3.16777199995704	not_mentioned		not_mentioned	correct	ok	not_mentioned	released	unavailable
Haiku 5.5	imcs21	test	10096931	symptom_206	10096931	0.0006108	3.16777199995704	not_mentioned		not_mentioned	correct	ok	not_mentioned	released	unavailable
Haiku 5.5	imcs21	test	10096931	symptom_207	10096931	0.0006108	3.16777199995704	not_mentioned		not_mentioned	correct	ok	not_mentioned	released	unavailable
Haiku 5.5	imcs21	test	10096931	symptom_208	10096931	0.0006108	3.16777199995704	not_mentioned		not_mentioned	correct	ok	not_mentioned	released	unavailable
Haiku 5.5	imcs21	test	10096931	symptom_209	10096931	0.0006108	3.16777199995704	not_mentioned		not_mentioned	correct	ok	not_mentioned	released	unavailable
Haiku 5.5	imcs21	test	10096931	symptom_210	10096931	0.0006108	3.16777199995704	not_mentioned		not_mentioned	correct	ok	not_mentioned	released	unavailable
Haiku 5.5	imcs21	test	10096931	symptom_211	10096931	0.0006108	3.16777199995704	not_mentioned		not_mentioned	correct	ok	not_mentioned	released	unavailable
Haiku 5.5	imcs21	test	10096931	symptom_212	10096931	0.0006108	3.16777199995704	not_mentioned		not_mentioned	correct	ok	not_mentioned	released	unavailable
Haiku 5.5	imcs21	test	10096931	symptom_213	10096931	0.0006108	3.16777199995704	not_mentioned		not_mentioned	correct	ok	not_mentioned	released	unavailable
Haiku 5.5	imcs21	test	10096931	symptom_214	10096931	0.0006108	3.16777199995704	not_mentioned		not_mentioned	correct	ok	not_mentioned	released	unavailable
Haiku 5.5	imcs21	test	10096931	symptom_215	10096931	0.0006108	3.16777199995704	not_mentioned		not_mentioned	correct	ok	not_mentioned	released	unavailable
Haiku 5.5	imcs21	test	10096931	symptom_216	10096931	0.0006108	3.16777199995704	not_mentioned		not_mentioned	correct	ok	not_mentioned	released	unavailable
Haiku 5.5	imcs21	test	10096931	symptom_217	10096931	0.0006108	3.16777199995704	not_mentioned		not_mentioned	correct	ok	not_mentioned	released	unavailable
Haiku 5.5	imcs21	test	10096931	symptom_218	10096931	0.0006108	3.16777199995704	not_mentioned		not_mentioned	correct	ok	not_mentioned	released	unavailable
Haiku 5.5	imcs21	test	10096931	symptom_219	10096931	0.0006108	3.16777199995704	not_mentioned		not_mentioned	correct	ok	not_mentioned	released	unavailable
Haiku 5.5	imcs21	test	10096931	symptom_220	10096931	0.0006108	3.16777199995704	not_mentioned		not_mentioned	correct	ok	not_mentioned	released	unavailable
Haiku 5.5	imcs21	test	10096931	symptom_221	10096931	0.0006108	3.16777199995704	not_mentioned		not_mentioned	correct	ok	not_mentioned	released	unavailable
Haiku 5.5	imcs21	test	10096931	symptom_222	10096931	0.0006108	3.16777199995704	not_mentioned		not_mentioned	correct	ok	not_mentioned	released	unavailable
Haiku 5.5	imcs21	test	10096931	symptom_223	10096931	0.0006108	3.16777199995704	not_mentioned		not_mentioned	correct	ok	not_mentioned	released	unavailable
Haiku 5.5	imcs21	test	10096931	symptom_224	10096931	0.0006108	3.16777199995704	not_mentioned		not_mentioned	correct	ok	not_mentioned	released	unavailable
Haiku 5.5	imcs21	test	10096931	symptom_225	10096931	0.0006108	3.16777199995704	not_mentioned		not_mentioned	correct	ok	not_mentioned	released	unavailable
Haiku 5.5	imcs21	test	10096931	symptom_226	10096931	0.0006108	3.16777199995704	not_mentioned		not_mentioned	correct	ok	not_mentioned	released	unavailable
Haiku 5.5	imcs21	test	10096931	symptom_227	10096931	0.0006108	3.16777199995704	not_mentioned		not_mentioned	correct	ok	not_mentioned	released	unavailable
Haiku 5.5	imcs21	test	10096931	symptom_228	10096931	0.0006108	3.16777199995704	not_mentioned		not_mentioned	correct	ok	not_mentioned	released	unavailable
Haiku 5.5	imcs21	test	10096931	symptom_229	10096931	0.0006108	3.16777199995704	not_mentioned		not_mentioned	correct	ok	not_mentioned	released	unavailable
Haiku 5.5	imcs21	test	10096931	symptom_230	10096931	0.0006108	3.16777199995704	not_mentioned		not_mentioned	correct	ok	not_mentioned	released	unavailable
Haiku 5.5	imcs21	test	10096931	symptom_231	10096931	0.0006108	3.16777199995704	not_mentioned		not_mentioned	correct	ok	not_mentioned	released	unavailable
Haiku 5.5	imcs21	test	10096931	symptom_232	10096931	0.0006108	3.16777199995704	not_mentioned		not_mentioned	correct	ok	not_mentioned	released	unavailable
Haiku 5.5	imcs21	test	10096931	symptom_233	10096931	0.0006108	3.16777199995704	not_mentioned		not_mentioned	correct	ok	not_mentioned	released	unavailable
Haiku 5.5	imcs21	test	10096931	symptom_234	10096931	0.0006108	3.16777199995704	not_mentioned		not_mentioned	correct	ok	not_mentioned	released	unavailable
Haiku 5.5	imcs21	test	10096931	symptom_235	10096931	0.0006108	3.16777199995704	not_mentioned		not_mentioned	correct	ok	not_mentioned	released	unavailable
Haiku 5.5	imcs21	test	10096931	symptom_236	10096931	0.0006108	3.16777199995704	not_mentioned		not_mentioned	correct	ok	not_mentioned	released	unavailable
Haiku 5.5	imcs21	test	10096931	symptom_237	10096931	0.0006108	3.16777199995704	not_mentioned		not_mentioned	correct	ok	not_mentioned	released	unavailable
Haiku 5.5	imcs21	test	10096931	symptom_238	10096931	0.0006108	3.16777199995704	not_mentioned		not_mentioned	correct	ok	not_mentioned	released	unavailable
Haiku 5.5	imcs21	test	10096931	symptom_239	10096931	0.0006108	3.16777199995704	not_mentioned		not_mentioned	correct	ok	not_mentioned	released	unavailable
Haiku 5.5	imcs21	test	10096931	symptom_240	10096931	0.0006108	3.16777199995704	not_mentioned		not_mentioned	correct	ok	not_mentioned	released	unavailable
Haiku 5.5	imcs21	test	10096931	symptom_241	10096931	0.0006108	3.16777199995704	not_mentioned		not_mentioned	correct	ok	not_mentioned	released	unavailable
Haiku 5.5	imcs21	test	10096931	symptom_242	10096931	0.0006108	3.16777199995704	not_mentioned		not_mentioned	correct	ok	not_mentioned	released	unavailable
Haiku 5.5	imcs21	test	10096931	symptom_243	10096931	0.0006108	3.16777199995704	not_mentioned		not_mentioned	correct	ok	not_mentioned	released	unavailable
Haiku 5.5	imcs21	test	10096931	symptom_244	10096931	0.0006108	3.16777199995704	not_mentioned		not_mentioned	correct	ok	not_mentioned	released	unavailable
Haiku 5.5	imcs21	test	10096931	symptom_245	10096931	0.0006108	3.16777199995704	not_mentioned		not_mentioned	correct	ok	not_mentioned	released	unavailable
Haiku 5.5	imcs21	test	10096931	symptom_246	10096931	0.0006108	3.16777199995704	not_mentioned		not_mentioned	correct	ok	not_mentioned	released	unavailable
Haiku 5.5	imcs21	test	10096931	symptom_247	10096931	0.0006108	3.16777199995704	not_mentioned		not_mentioned	correct	ok	not_mentioned	released	unavailable
Haiku 5.5	imcs21	test	10096931	symptom_248	10096931	0.0006108	3.16777199995704	not_mentioned		not_mentioned	correct	ok	not_mentioned	released	unavailable
Haiku 5.5	imcs21	test	10096931	symptom_249	10096931	0.0006108	3.16777199995704	not_mentioned		not_mentioned	correct	ok	not_mentioned	released	unavailable
Haiku 5.5	imcs21	test	10096931	symptom_250	10096931	0.0006108	3.16777199995704	not_mentioned		not_mentioned	correct	ok	not_mentioned	released	unavailable
Haiku 5.5	imcs21	test	10096931	symptom_251	10096931	0.0006108	3.16777199995704	not_mentioned		not_mentioned	correct	ok	not_mentioned	released	unavailable
Haiku 5.5	imcs21	test	10096931	symptom_252	10096931	0.0006108	3.16777199995704	not_mentioned		not_mentioned	correct	ok	not_mentioned	released	unavailable
Haiku 5.5	imcs21	test	10096931	symptom_253	10096931	0.0006108	3.16777199995704	not_mentioned		not_mentioned	correct	ok	not_mentioned	released	unavailable
Haiku 5.5	imcs21	test	10096931	symptom_254	10096931	0.0006108	3.16777199995704	not_mentioned		not_mentioned	correct	ok	not_mentioned	released	unavailable
Haiku 5.5	imcs21	test	10096931	symptom_255	10096931	0.0006108	3.16777199995704	not_mentioned		not_mentioned	correct	ok	not_mentioned	released	unavailable
Haiku 5.5	imcs21	test	10096931	symptom_256	10096931	0.0006108	3.16777199995704	not_mentioned		not_mentioned	correct	ok	not_mentioned	released	unavailable
Haiku 5.5	imcs21	test	10096931	symptom_257	10096931	0.0006108	3.16777199995704	not_mentioned		not_mentioned	correct	ok	not_mentioned	released	unavailable
Haiku 5.5	imcs21	test	10096931	symptom_258	10096931	0.0006108	3.16777199995704	not_mentioned		not_mentioned	correct	ok	not_mentioned	released	unavailable
Haiku 5.5	imcs21	test	10096931	symptom_259	10096931	0.0006108	3.16777199995704	not_mentioned		not_mentioned	correct	ok	not_mentioned	released	unavailable
Haiku 5.5	imcs21	test	10096931	symptom_260	10096931	0.0006108	3.16777199995704	not_mentioned		not_mentioned	correct	ok	not_mentioned	released	unavailable
Haiku 5.5	imcs21	test	10096931	symptom_261	10096931	0.0006108	3.16777199995704	not_mentioned		not_mentioned	correct	ok	not_mentioned	released	unavailable
Haiku 5.5	imcs21	test	10096931	symptom_262	10096931	0.0006108	3.16777199995704	not_mentioned		not_mentioned	correct	ok	not_mentioned	released	unavailable
Haiku 5.5	imcs21	test	10096931	symptom_263	10096931	0.0006108	3.16777199995704	not_mentioned		not_mentioned	correct	ok	not_mentioned	released	unavailable
Haiku 5.5	imcs21	test	10096931	symptom_264	10096931	0.0006108	3.16777199995704	not_mentioned		not_mentioned	correct	ok	not_mentioned	released	unavailable
Haiku 5.5	imcs21	test	10096931	symptom_265	10096931	0.0006108	3.16777199995704	not_mentioned		not_mentioned	correct	ok	not_mentioned	released	unavailable
Haiku 5.5	imcs21	test	10096931	symptom_266	10096931	0.0006108	3.16777199995704	not_mentioned		not_mentioned	correct	ok	not_mentioned	released	unavailable
Haiku 5.5	imcs21	test	10096931	symptom_267	10096931	0.0006108	3.16777199995704	not_mentioned		not_mentioned	correct	ok	not_mentioned	released	unavailable
Haiku 5.5	imcs21	test	10096931	symptom_268	10096931	0.0006108	3.16777199995704	not_mentioned		not_mentioned	correct	ok	not_mentioned	released	unavailable
Haiku 5.5	imcs21	test	10096931	symptom_269	10096931	0.0006108	3.16777199995704	not_mentioned		not_mentioned	correct	ok	not_mentioned	released	unavailable
Haiku 5.5	imcs21	test	10096931	symptom_270	10096931	0.0006108	3.16777199995704	not_mentioned		not_mentioned	correct	ok	not_mentioned	released	unavailable
Haiku 5.5	imcs21	test	10096931	symptom_271	10096931	0.0006108	3.16777199995704	not_mentioned		not_mentioned	correct	ok	not_mentioned	released	unavailable
Haiku 5.5	imcs21	test	10096931	symptom_272	10096931	0.0006108	3.16777199995704	not_mentioned		not_mentioned	correct	ok	not_mentioned	released	unavailable
Haiku 5.5	imcs21	test	10096931	symptom_273	10096931	0.0006108	3.16777199995704	not_mentioned		not_mentioned	correct	ok	not_mentioned	released	unavailable
Haiku 5.5	imcs21	test	10096931	symptom_274	10096931	0.0006108	3.16777199995704	not_mentioned		not_mentioned	correct	ok	not_mentioned	released	unavailable
Haiku 5.5	imcs21	test	10096931	symptom_275	10096931	0.0006108	3.16777199995704	not_mentioned		not_mentioned	correct	ok	not_mentioned	released	unavailable
Haiku 5.5	imcs21	test	10096931	symptom_276	10096931	0.0006108	3.16777199995704	not_mentioned		not_mentioned	correct	ok	not_mentioned	released	unavailable
Haiku 5.5	imcs21	test	10096931	symptom_277	10096931	0.0006108	3.16777199995704	not_mentioned		not_mentioned	correct	ok	not_mentioned	released	unavailable
Haiku 5.5	imcs21	test	10096931	symptom_278	10096931	0.0006108	3.16777199995704	not_mentioned		not_mentioned	correct	ok	not_mentioned	released	unavailable
Haiku 5.5	imcs21	test	10096931	symptom_279	10096931	0.0006108	3.16777199995704	not_mentioned		not_mentioned	correct	ok	not_mentioned	released	unavailable
Haiku 5.5	imcs21	test	10096931	symptom_280	10096931	0.0006108	3.16777199995704	not_mentioned		not_mentioned	correct	ok	not_mentioned	released	unavailable
Haiku 5.5	imcs21	test	10096931	symptom_281	10096931	0.0006108	3.16777199995704	not_mentioned		not_mentioned	correct	ok	not_mentioned	released	unavailable
Haiku 5.5	imcs21	test	10096931	symptom_282	10096931	0.0006108	3.16777199995704	not_mentioned		not_mentioned	correct	ok	not_mentioned	released	unavailable
Haiku 5.5	imcs21	test	10096931	symptom_283	10096931	0.0006108	3.16777199995704	not_mentioned		not_mentioned	correct	ok	not_mentioned	released	unavailable
Haiku 5.5	imcs21	test	10096931	symptom_284	10096931	0.0006108	3.16777199995704	not_mentioned		not_mentioned	correct	ok	not_mentioned	released	unavailable
Haiku 5.5	imcs21	test	10096931	symptom_285	10096931	0.0006108	3.16777199995704	not_mentioned		not_mentioned	correct	ok	not_mentioned	released	unavailable
Haiku 5.5	imcs21	test	10096931	symptom_286	10096931	0.0006108	3.16777199995704	not_mentioned		not_mentioned	correct	ok	not_mentioned	released	unavailable
Haiku 5.5	imcs21	test	10096931	symptom_287	10096931	0.0006108	3.16777199995704	not_mentioned		not_mentioned	correct	ok	not_mentioned	released	unavailable
Haiku 5.5	imcs21	test	10096931	symptom_288	10096931	0.0006108	3.16777199995704	not_mentioned		not_mentioned	correct	ok	not_mentioned	released	unavailable
Haiku 5.5	imcs21	test	10096931	symptom_289	10096931	0.0006108	3.16777199995704	not_mentioned		not_mentioned	correct	ok	not_mentioned	released	unavailable
Haiku 5.5	imcs21	test	10096931	symptom_290	10096931	0.0006108	3.16777199995704	not_mentioned		not_mentioned	correct	ok	not_mentioned	released	unavailable
Haiku 5.5	imcs21	test	10096931	symptom_291	10096931	0.0006108	3.16777199995704	not_mentioned		not_mentioned	correct	ok	not_mentioned	released	unavailable
Haiku 5.5	imcs21	test	10096931	symptom_292	10096931	0.0006108	3.16777199995704	not_mentioned		not_mentioned	correct	ok	not_mentioned	released	unavailable
Haiku 5.5	imcs21	test	10096931	symptom_293	10096931	0.0006108	3.16777199995704	not_mentioned		not_mentioned	correct	ok	not_mentioned	released	unavailable
Haiku 5.5	imcs21	test	10096931	symptom_294	10096931	0.0006108	3.16777199995704	not_mentioned		not_mentioned	correct	ok	not_mentioned	released	unavailable
Haiku 5.5	imcs21	test	10096931	symptom_295	10096931	0.0006108	3.16777199995704	not_mentioned		not_mentioned	correct	ok	not_mentioned	released	unavailable
Haiku 5.5	imcs21	test	10096931	symptom_296	10096931	0.0006108	3.16777199995704	not_mentioned		not_mentioned	correct	ok	not_mentioned	released	unavailable
Haiku 5.5	imcs21	test	10096931	symptom_297	10096931	0.0006108	3.16777199995704	not_mentioned		not_mentioned	correct	ok	not_mentioned	released	unavailable
Haiku 5.5	imcs21	test	10096931	symptom_298	10096931	0.0006108	3.16777199995704	not_mentioned		not_mentioned	correct	ok	not_mentioned	released	unavailable
Haiku 5.5	imcs21	test	10096931	symptom_299	10096931	0.0006108	3.16777199995704	not_mentioned		not_mentioned	correct	ok	not_mentioned	released	unavailable
Haiku 5.5	imcs21	test	10096931	symptom_300	10096931	0.0006108	3.16777199995704	not_mentioned		not_mentioned	correct	ok	not_mentioned	released	unavailable
Haiku 5.5	imcs21	test	10096931	symptom_301	10096931	0.0006108	3.16777199995704	not_mentioned		not_mentioned	correct	ok	not_mentioned	released	unavailable
Haiku 5.5	imcs21	test	10096931	symptom_302	10096931	0.0006108	3.16777199995704	not_mentioned		not_mentioned	correct	ok	not_mentioned	released	unavailable
Haiku 5.5	imcs21	test	10096931	symptom_303	10096931	0.0006108	3.16777199995704	not_mentioned		not_mentioned	correct	ok	not_mentioned	released	unavailable
Haiku 5.5	imcs21	test	10096931	symptom_304	10096931	0.0006108	3.16777199995704	not_mentioned		not_mentioned	correct	ok	not_mentioned	released	unavailable
Haiku 5.5	imcs21	test	10096931	symptom_305	10096931	0.0006108	3.16777199995704	not_mentioned		not_mentioned	correct	ok	not_mentioned	released	unavailable
Haiku 5.5	imcs21	test	10096931	symptom_306	10096931	0.0006108	3.16777199995704	not_mentioned		not_mentioned	correct	ok	not_mentioned	released	unavailable
Haiku 5.5	imcs21	test	10096931	symptom_307	10096931	0.0006108	3.16777199995704	not_mentioned		not_mentioned	correct	ok	not_mentioned	released	unavailable
Haiku 5.5	imcs21	test	10096931	symptom_308	10096931	0.0006108	3.16777199995704	not_mentioned		not_mentioned	correct	ok	not_mentioned	released	unavailable
Haiku 5.5	imcs21	test	10096931	symptom_309	10096931	0.0006108	3.16777199995704	not_mentioned		not_mentioned	correct	ok	not_mentioned	released	unavailable
Haiku 5.5	imcs21	test	10096931	symptom_310	10096931	0.0006108	3.16777199995704	not_mentioned		not_mentioned	correct	ok	not_mentioned	released	unavailable
Haiku 5.5	imcs21	test	10096931	symptom_311	10096931	0.0006108	3.16777199995704	not_mentioned		not_mentioned	correct	ok	not_mentioned	released	unavailable
Haiku 5.5	imcs21	test	10096931	symptom_312	10096931	0.0006108	3.16777199995704	not_mentioned		not_mentioned	correct	ok	not_mentioned	released	unavailable
Haiku 5.5	imcs21	test	10096931	symptom_313	10096931	0.0006108	3.16777199995704	not_mentioned		not_mentioned	correct	ok	not_mentioned	released	unavailable
Haiku 5.5	imcs21	test	10096931	symptom_314	10096931	0.0006108	3.16777199995704	not_mentioned		not_mentioned	correct	ok	not_mentioned	released	unavailable
Haiku 5.5	imcs21	test	10096931	symptom_315	10096931	0.0006108	3.16777199995704	not_mentioned		not_mentioned	correct	ok	not_mentioned	released	unavailable
Haiku 5.5	imcs21	test	10096931	symptom_316	10096931	0.0006108	3.16777199995704	not_mentioned		not_mentioned	correct	ok	not_mentioned	released	unavailable
Haiku 5.5	imcs21	test	10096931	symptom_317	10096931	0.0006108	3.16777199995704	not_mentioned		not_mentioned	correct	ok	not_mentioned	released	unavailable
Haiku 5.5	imcs21	test	10096931	symptom_318	10096931	0.0006108	3.16777199995704	not_mentioned		not_mentioned	correct	ok	not_mentioned	released	unavailable
Haiku 5.5	imcs21	test	10096931	symptom_319	10096931	0.0006108	3.16777199995704	not_mentioned		not_mentioned	correct	ok	not_mentioned	released	unavailable
Haiku 5.5	imcs21	test	10096931	symptom_320	10096931	0.0006108	3.16777199995704	not_mentioned		not_mentioned	correct	ok	not_mentioned	released	unavailable
Haiku 5.5	imcs21	test	10096931	symptom_321	10096931	0.0006108	3.16777199995704	not_mentioned		not_mentioned	correct	ok	not_mentioned	released	unavailable
Haiku 5.5	imcs21	test	10096931	symptom_322	10096931	0.0006108	3.16777199995704	not_mentioned		not_mentioned	correct	ok	not_mentioned	released	unavailable
Haiku 5.5	imcs21	test	10096931	symptom_323	10096931	0.0006108	3.16777199995704	not_mentioned		not_mentioned	correct	ok	not_mentioned	released	unavailable
Haiku 5.5	imcs21	test	10096931	symptom_324	10096931	0.0006108	3.16777199995704	not_mentioned		not_mentioned	correct	ok	not_mentioned	released	unavailable
Haiku 5.5	imcs21	test	10096931	symptom_325	10096931	0.0006108	3.16777199995704	not_mentioned		not_mentioned	correct	ok	not_mentioned	released	unavailable
Haiku 5.5	imcs21	test	10096931	symptom_326	10096931	0.0006108	3.16777199995704	not_mentioned		not_mentioned	correct	ok	not_mentioned	released	unavailable
Haiku 5.5	imcs21	test	10096931	symptom_327	10096931	0.0006108	3.16777199995704	not_mentioned		not_mentioned	correct	ok	not_mentioned	released	unavailable
Haiku 5.5	imcs21	test	10096931	symptom_328	10096931	0.0006108	3.16777199995704	not_mentioned		not_mentioned	correct	ok	not_mentioned	released	unavailable
Haiku 5.5	imcs21	test	10096931	symptom_329	10096931	0.0006108	3.16777199995704	not_mentioned		not_mentioned	correct	ok	not_mentioned	released	unavailable
Haiku 5.5	imcs21	test	10096931	symptom_330	10096931	0.0006108	3.16777199995704	not_mentioned		not_mentioned	correct	ok	not_mentioned	released	unavailable
Haiku 5.5	imcs21	test	10098894	symptom_000	10098894	0.0008872000000000001	6.100666749989614	positive	0.92	positive	correct	ok	positive	released	reported_percentage
Haiku 5.5	imcs21	test	10098894	symptom_001	10098894	0.0008872000000000001	6.100666749989614	not_mentioned		not_mentioned	correct	ok	not_mentioned	released	unavailable
Haiku 5.5	imcs21	test	10098894	symptom_002	10098894	0.0008872000000000001	6.100666749989614	not_mentioned		not_mentioned	correct	ok	not_mentioned	released	unavailable
Haiku 5.5	imcs21	test	10098894	symptom_003	10098894	0.0008872000000000001	6.100666749989614	not_mentioned		not_mentioned	correct	ok	not_mentioned	released	unavailable
Haiku 5.5	imcs21	test	10098894	symptom_004	10098894	0.0008872000000000001	6.100666749989614	not_mentioned		not_mentioned	correct	ok	not_mentioned	released	unavailable
Haiku 5.5	imcs21	test	10098894	symptom_005	10098894	0.0008872000000000001	6.100666749989614	not_mentioned		negative	incorrect	ok	negative	released	unavailable
Haiku 5.5	imcs21	test	10098894	symptom_006	10098894	0.0008872000000000001	6.100666749989614	not_mentioned		not_mentioned	correct	ok	not_mentioned	released	unavailable
Haiku 5.5	imcs21	test	10098894	symptom_007	10098894	0.0008872000000000001	6.100666749989614	not_mentioned		not_mentioned	correct	ok	not_mentioned	released	unavailable
Haiku 5.5	imcs21	test	10098894	symptom_008	10098894	0.0008872000000000001	6.100666749989614	not_mentioned		not_mentioned	correct	ok	not_mentioned	released	unavailable
Haiku 5.5	imcs21	test	10098894	symptom_009	10098894	0.0008872000000000001	6.100666749989614	not_mentioned		not_mentioned	correct	ok	not_mentioned	released	unavailable
Haiku 5.5	imcs21	test	10098894	symptom_010	10098894	0.0008872000000000001	6.100666749989614	not_mentioned		not_mentioned	correct	ok	not_mentioned	released	unavailable
Haiku 5.5	imcs21	test	10098894	symptom_011	10098894	0.0008872000000000001	6.100666749989614	positive	0.88	positive	correct	ok	positive	released	reported_percentage
Haiku 5.5	imcs21	test	10098894	symptom_012	10098894	0.0008872000000000001	6.100666749989614	positive	0.9	positive	correct	ok	positive	released	reported_percentage
Haiku 5.5	imcs21	test	10098894	symptom_013	10098894	0.0008872000000000001	6.100666749989614	not_mentioned		not_mentioned	correct	ok	not_mentioned	released	unavailable
Haiku 5.5	imcs21	test	10098894	symptom_014	10098894	0.0008872000000000001	6.100666749989614	not_mentioned		not_mentioned	correct	ok	not_mentioned	released	unavailable
Haiku 5.5	imcs21	test	10098894	symptom_015	10098894	0.0008872000000000001	6.100666749989614	not_mentioned		not_mentioned	correct	ok	not_mentioned	released	unavailable
Haiku 5.5	imcs21	test	10098894	symptom_016	10098894	0.0008872000000000001	6.100666749989614	not_mentioned		not_mentioned	correct	ok	not_mentioned	released	unavailable
Haiku 5.5	imcs21	test	10098894	symptom_017	10098894	0.0008872000000000001	6.100666749989614	not_mentioned		not_mentioned	correct	ok	not_mentioned	released	unavailable
Haiku 5.5	imcs21	test	10098894	symptom_018	10098894	0.0008872000000000001	6.100666749989614	not_mentioned		not_mentioned	correct	ok	not_mentioned	released	unavailable
Haiku 5.5	imcs21	test	10098894	symptom_019	10098894	0.0008872000000000001	6.100666749989614	not_mentioned		not_mentioned	correct	ok	not_mentioned	released	unavailable
Haiku 5.5	imcs21	test	10098894	symptom_020	10098894	0.0008872000000000001	6.100666749989614	positive	0.9	negative	incorrect	ok	negative	released	reported_percentage
Haiku 5.5	imcs21	test	10098894	symptom_021	10098894	0.0008872000000000001	6.100666749989614	not_mentioned		not_mentioned	correct	ok	not_mentioned	released	unavailable
Haiku 5.5	imcs21	test	10098894	symptom_022	10098894	0.0008872000000000001	6.100666749989614	not_mentioned		not_mentioned	correct	ok	not_mentioned	released	unavailable
Haiku 5.5	imcs21	test	10098894	symptom_023	10098894	0.0008872000000000001	6.100666749989614	not_mentioned		not_mentioned	correct	ok	not_mentioned	released	unavailable
Haiku 5.5	imcs21	test	10098894	symptom_024	10098894	0.0008872000000000001	6.100666749989614	not_mentioned		not_mentioned	correct	ok	not_mentioned	released	unavailable
Haiku 5.5	imcs21	test	10098894	symptom_025	10098894	0.0008872000000000001	6.100666749989614	not_mentioned		not_mentioned	correct	ok	not_mentioned	released	unavailable
Haiku 5.5	imcs21	test	10098894	symptom_026	10098894	0.0008872000000000001	6.100666749989614	not_mentioned		not_mentioned	correct	ok	not_mentioned	released	unavailable
Haiku 5.5	imcs21	test	10098894	symptom_027	10098894	0.0008872000000000001	6.100666749989614	uncertain	0.45	negative	incorrect	ok	negative	released	reported_percentage
Haiku 5.5	imcs21	test	10098894	symptom_028	10098894	0.0008872000000000001	6.100666749989614	not_mentioned		not_mentioned	correct	ok	not_mentioned	released	unavailable
Haiku 5.5	imcs21	test	10098894	symptom_029	10098894	0.0008872000000000001	6.100666749989614	not_mentioned		not_mentioned	correct	ok	not_mentioned	released	unavailable
Haiku 5.5	imcs21	test	10098894	symptom_030	10098894	0.0008872000000000001	6.100666749989614	not_mentioned		not_mentioned	correct	ok	not_mentioned	released	unavailable
Haiku 5.5	imcs21	test	10098894	symptom_031	10098894	0.0008872000000000001	6.100666749989614	not_mentioned		not_mentioned	correct	ok	not_mentioned	released	unavailable
Haiku 5.5	imcs21	test	10098894	symptom_032	10098894	0.0008872000000000001	6.100666749989614	not_mentioned		not_mentioned	correct	ok	not_mentioned	released	unavailable
Haiku 5.5	imcs21	test	10098894	symptom_033	10098894	0.0008872000000000001	6.100666749989614	not_mentioned		not_mentioned	correct	ok	not_mentioned	released	unavailable
Haiku 5.5	imcs21	test	10098894	symptom_034	10098894	0.0008872000000000001	6.100666749989614	not_mentioned		not_mentioned	correct	ok	not_mentioned	released	unavailable
Haiku 5.5	imcs21	test	10098894	symptom_035	10098894	0.0008872000000000001	6.100666749989614	not_mentioned		not_mentioned	correct	ok	not_mentioned	released	unavailable
Haiku 5.5	imcs21	test	10098894	symptom_036	10098894	0.0008872000000000001	6.100666749989614	not_mentioned		not_mentioned	correct	ok	not_mentioned	released	unavailable
Haiku 5.5	imcs21	test	10098894	symptom_037	10098894	0.0008872000000000001	6.100666749989614	not_mentioned		not_mentioned	correct	ok	not_mentioned	released	unavailable
Haiku 5.5	imcs21	test	10098894	symptom_038	10098894	0.0008872000000000001	6.100666749989614	not_mentioned		not_mentioned	correct	ok	not_mentioned	released	unavailable
Haiku 5.5	imcs21	test	10098894	symptom_039	10098894	0.0008872000000000001	6.100666749989614	not_mentioned		not_mentioned	correct	ok	not_mentioned	released	unavailable
Haiku 5.5	imcs21	test	10098894	symptom_040	10098894	0.0008872000000000001	6.100666749989614	not_mentioned		not_mentioned	correct	ok	not_mentioned	released	unavailable
Haiku 5.5	imcs21	test	10098894	symptom_041	10098894	0.0008872000000000001	6.100666749989614	not_mentioned		not_mentioned	correct	ok	not_mentioned	released	unavailable
Haiku 5.5	imcs21	test	10098894	symptom_042	10098894	0.0008872000000000001	6.100666749989614	not_mentioned		not_mentioned	correct	ok	not_mentioned	released	unavailable
Haiku 5.5	imcs21	test	10098894	symptom_043	10098894	0.0008872000000000001	6.100666749989614	not_mentioned		not_mentioned	correct	ok	not_mentioned	released	unavailable
Haiku 5.5	imcs21	test	10098894	symptom_044	10098894	0.0008872000000000001	6.100666749989614	not_mentioned		positive	incorrect	ok	positive	released	unavailable
Haiku 5.5	imcs21	test	10098894	symptom_045	10098894	0.0008872000000000001	6.100666749989614	not_mentioned		not_mentioned	correct	ok	not_mentioned	released	unavailable
Haiku 5.5	imcs21	test	10098894	symptom_046	10098894	0.0008872000000000001	6.100666749989614	not_mentioned		not_mentioned	correct	ok	not_mentioned	released	unavailable
Haiku 5.5	imcs21	test	10098894	symptom_047	10098894	0.0008872000000000001	6.100666749989614	not_mentioned		not_mentioned	correct	ok	not_mentioned	released	unavailable
Haiku 5.5	imcs21	test	10098894	symptom_048	10098894	0.0008872000000000001	6.100666749989614	not_mentioned		not_mentioned	correct	ok	not_mentioned	released	unavailable
Haiku 5.5	imcs21	test	10098894	symptom_049	10098894	0.0008872000000000001	6.100666749989614	not_mentioned		not_mentioned	correct	ok	not_mentioned	released	unavailable
Haiku 5.5	imcs21	test	10098894	symptom_050	10098894	0.0008872000000000001	6.100666749989614	not_mentioned		not_mentioned	correct	ok	not_mentioned	released	unavailable
Haiku 5.5	imcs21	test	10098894	symptom_051	10098894	0.0008872000000000001	6.100666749989614	not_mentioned		not_mentioned	correct	ok	not_mentioned	released	unavailable
Haiku 5.5	imcs21	test	10098894	symptom_052	10098894	0.0008872000000000001	6.100666749989614	not_mentioned		not_mentioned	correct	ok	not_mentioned	released	unavailable
Haiku 5.5	imcs21	test	10098894	symptom_053	10098894	0.0008872000000000001	6.100666749989614	negative	0.95	negative	correct	ok	negative	released	reported_percentage
Haiku 5.5	imcs21	test	10098894	symptom_054	10098894	0.0008872000000000001	6.100666749989614	not_mentioned		not_mentioned	correct	ok	not_mentioned	released	unavailable
Haiku 5.5	imcs21	test	10098894	symptom_055	10098894	0.0008872000000000001	6.100666749989614	positive	0.55	negative	incorrect	ok	negative	released	reported_percentage
Haiku 5.5	imcs21	test	10098894	symptom_056	10098894	0.0008872000000000001	6.100666749989614	not_mentioned		not_mentioned	correct	ok	not_mentioned	released	unavailable
Haiku 5.5	imcs21	test	10098894	symptom_057	10098894	0.0008872000000000001	6.100666749989614	not_mentioned		not_mentioned	correct	ok	not_mentioned	released	unavailable
Haiku 5.5	imcs21	test	10098894	symptom_058	10098894	0.0008872000000000001	6.100666749989614	not_mentioned		not_mentioned	correct	ok	not_mentioned	released	unavailable
Haiku 5.5	imcs21	test	10098894	symptom_059	10098894	0.0008872000000000001	6.100666749989614	not_mentioned		not_mentioned	correct	ok	not_mentioned	released	unavailable
Haiku 5.5	imcs21	test	10098894	symptom_060	10098894	0.0008872000000000001	6.100666749989614	not_mentioned		not_mentioned	correct	ok	not_mentioned	released	unavailable
Haiku 5.5	imcs21	test	10098894	symptom_061	10098894	0.0008872000000000001	6.100666749989614	not_mentioned		not_mentioned	correct	ok	not_mentioned	released	unavailable
Haiku 5.5	imcs21	test	10098894	symptom_062	10098894	0.0008872000000000001	6.100666749989614	not_mentioned		not_mentioned	correct	ok	not_mentioned	released	unavailable
Haiku 5.5	imcs21	test	10098894	symptom_063	10098894	0.0008872000000000001	6.100666749989614	not_mentioned		not_mentioned	correct	ok	not_mentioned	released	unavailable
Haiku 5.5	imcs21	test	10098894	symptom_064	10098894	0.0008872000000000001	6.100666749989614	not_mentioned		not_mentioned	correct	ok	not_mentioned	released	unavailable
Haiku 5.5	imcs21	test	10098894	symptom_065	10098894	0.0008872000000000001	6.100666749989614	not_mentioned		not_mentioned	correct	ok	not_mentioned	released	unavailable
Haiku 5.5	imcs21	test	10098894	symptom_066	10098894	0.0008872000000000001	6.100666749989614	not_mentioned		not_mentioned	correct	ok	not_mentioned	released	unavailable
Haiku 5.5	imcs21	test	10098894	symptom_067	10098894	0.0008872000000000001	6.100666749989614	not_mentioned		not_mentioned	correct	ok	not_mentioned	released	unavailable
Haiku 5.5	imcs21	test	10098894	symptom_068	10098894	0.0008872000000000001	6.100666749989614	not_mentioned		not_mentioned	correct	ok	not_mentioned	released	unavailable
Haiku 5.5	imcs21	test	10098894	symptom_069	10098894	0.0008872000000000001	6.100666749989614	not_mentioned		not_mentioned	correct	ok	not_mentioned	released	unavailable
Haiku 5.5	imcs21	test	10098894	symptom_070	10098894	0.0008872000000000001	6.100666749989614	not_mentioned		not_mentioned	correct	ok	not_mentioned	released	unavailable
Haiku 5.5	imcs21	test	10098894	symptom_071	10098894	0.0008872000000000001	6.100666749989614	not_mentioned		not_mentioned	correct	ok	not_mentioned	released	unavailable
Haiku 5.5	imcs21	test	10098894	symptom_072	10098894	0.0008872000000000001	6.100666749989614	not_mentioned		not_mentioned	correct	ok	not_mentioned	released	unavailable
Haiku 5.5	imcs21	test	10098894	symptom_073	10098894	0.0008872000000000001	6.100666749989614	not_mentioned		not_mentioned	correct	ok	not_mentioned	released	unavailable
Haiku 5.5	imcs21	test	10098894	symptom_074	10098894	0.0008872000000000001	6.100666749989614	not_mentioned		not_mentioned	correct	ok	not_mentioned	released	unavailable
Haiku 5.5	imcs21	test	10098894	symptom_075	10098894	0.0008872000000000001	6.100666749989614	not_mentioned		not_mentioned	correct	ok	not_mentioned	released	unavailable
Haiku 5.5	imcs21	test	10098894	symptom_076	10098894	0.0008872000000000001	6.100666749989614	not_mentioned		not_mentioned	correct	ok	not_mentioned	released	unavailable
Haiku 5.5	imcs21	test	10098894	symptom_077	10098894	0.0008872000000000001	6.100666749989614	not_mentioned		not_mentioned	correct	ok	not_mentioned	released	unavailable
Haiku 5.5	imcs21	test	10098894	symptom_078	10098894	0.0008872000000000001	6.100666749989614	not_mentioned		not_mentioned	correct	ok	not_mentioned	released	unavailable
Haiku 5.5	imcs21	test	10098894	symptom_079	10098894	0.0008872000000000001	6.100666749989614	not_mentioned		not_mentioned	correct	ok	not_mentioned	released	unavailable
Haiku 5.5	imcs21	test	10098894	symptom_080	10098894	0.0008872000000000001	6.100666749989614	not_mentioned		not_mentioned	correct	ok	not_mentioned	released	unavailable
Haiku 5.5	imcs21	test	10098894	symptom_081	10098894	0.0008872000000000001	6.100666749989614	not_mentioned		not_mentioned	correct	ok	not_mentioned	released	unavailable
Haiku 5.5	imcs21	test	10098894	symptom_082	10098894	0.0008872000000000001	6.100666749989614	not_mentioned		not_mentioned	correct	ok	not_mentioned	released	unavailable
Haiku 5.5	imcs21	test	10098894	symptom_083	10098894	0.0008872000000000001	6.100666749989614	not_mentioned		not_mentioned	correct	ok	not_mentioned	released	unavailable
Haiku 5.5	imcs21	test	10098894	symptom_084	10098894	0.0008872000000000001	6.100666749989614	not_mentioned		not_mentioned	correct	ok	not_mentioned	released	unavailable
Haiku 5.5	imcs21	test	10098894	symptom_085	10098894	0.0008872000000000001	6.100666749989614	uncertain	0.6	not_mentioned	incorrect	ok	not_mentioned	released	reported_percentage
Haiku 5.5	imcs21	test	10098894	symptom_086	10098894	0.0008872000000000001	6.100666749989614	not_mentioned		not_mentioned	correct	ok	not_mentioned	released	unavailable
Haiku 5.5	imcs21	test	10098894	symptom_087	10098894	0.0008872000000000001	6.100666749989614	not_mentioned		not_mentioned	correct	ok	not_mentioned	released	unavailable
Haiku 5.5	imcs21	test	10098894	symptom_088	10098894	0.0008872000000000001	6.100666749989614	not_mentioned		not_mentioned	correct	ok	not_mentioned	released	unavailable
Haiku 5.5	imcs21	test	10098894	symptom_089	10098894	0.0008872000000000001	6.100666749989614	not_mentioned		not_mentioned	correct	ok	not_mentioned	released	unavailable
Haiku 5.5	imcs21	test	10098894	symptom_090	10098894	0.0008872000000000001	6.100666749989614	not_mentioned		not_mentioned	correct	ok	not_mentioned	released	unavailable
Haiku 5.5	imcs21	test	10098894	symptom_091	10098894	0.0008872000000000001	6.100666749989614	not_mentioned		not_mentioned	correct	ok	not_mentioned	released	unavailable
Haiku 5.5	imcs21	test	10098894	symptom_092	10098894	0.0008872000000000001	6.100666749989614	not_mentioned		not_mentioned	correct	ok	not_mentioned	released	unavailable
Haiku 5.5	imcs21	test	10098894	symptom_093	10098894	0.0008872000000000001	6.100666749989614	not_mentioned		not_mentioned	correct	ok	not_mentioned	released	unavailable
Haiku 5.5	imcs21	test	10098894	symptom_094	10098894	0.0008872000000000001	6.100666749989614	not_mentioned		not_mentioned	correct	ok	not_mentioned	released	unavailable
Haiku 5.5	imcs21	test	10098894	symptom_095	10098894	0.0008872000000000001	6.100666749989614	not_mentioned		not_mentioned	correct	ok	not_mentioned	released	unavailable
Haiku 5.5	imcs21	test	10098894	symptom_096	10098894	0.0008872000000000001	6.100666749989614	not_mentioned		not_mentioned	correct	ok	not_mentioned	released	unavailable
Haiku 5.5	imcs21	test	10098894	symptom_097	10098894	0.0008872000000000001	6.100666749989614	positive	0.8	not_mentioned	incorrect	ok	not_mentioned	released	reported_percentage
Haiku 5.5	imcs21	test	10098894	symptom_098	10098894	0.0008872000000000001	6.100666749989614	not_mentioned		not_mentioned	correct	ok	not_mentioned	released	unavailable
Haiku 5.5	imcs21	test	10098894	symptom_099	10098894	0.0008872000000000001	6.100666749989614	not_mentioned		not_mentioned	correct	ok	not_mentioned	released	unavailable
Haiku 5.5	imcs21	test	10098894	symptom_100	10098894	0.0008872000000000001	6.100666749989614	not_mentioned		not_mentioned	correct	ok	not_mentioned	released	unavailable
Haiku 5.5	imcs21	test	10098894	symptom_101	10098894	0.0008872000000000001	6.100666749989614	not_mentioned		not_mentioned	correct	ok	not_mentioned	released	unavailable
Haiku 5.5	imcs21	test	10098894	symptom_102	10098894	0.0008872000000000001	6.100666749989614	not_mentioned		not_mentioned	correct	ok	not_mentioned	released	unavailable
Haiku 5.5	imcs21	test	10098894	symptom_103	10098894	0.0008872000000000001	6.100666749989614	not_mentioned		not_mentioned	correct	ok	not_mentioned	released	unavailable
Haiku 5.5	imcs21	test	10098894	symptom_104	10098894	0.0008872000000000001	6.100666749989614	not_mentioned		not_mentioned	correct	ok	not_mentioned	released	unavailable
Haiku 5.5	imcs21	test	10098894	symptom_105	10098894	0.0008872000000000001	6.100666749989614	not_mentioned		not_mentioned	correct	ok	not_mentioned	released	unavailable
Haiku 5.5	imcs21	test	10098894	symptom_106	10098894	0.0008872000000000001	6.100666749989614	not_mentioned		not_mentioned	correct	ok	not_mentioned	released	unavailable
Haiku 5.5	imcs21	test	10098894	symptom_107	10098894	0.0008872000000000001	6.100666749989614	not_mentioned		not_mentioned	correct	ok	not_mentioned	released	unavailable
Haiku 5.5	imcs21	test	10098894	symptom_108	10098894	0.0008872000000000001	6.100666749989614	not_mentioned		not_mentioned	correct	ok	not_mentioned	released	unavailable
Haiku 5.5	imcs21	test	10098894	symptom_109	10098894	0.0008872000000000001	6.100666749989614	not_mentioned		not_mentioned	correct	ok	not_mentioned	released	unavailable
Haiku 5.5	imcs21	test	10098894	symptom_110	10098894	0.0008872000000000001	6.100666749989614	not_mentioned		not_mentioned	correct	ok	not_mentioned	released	unavailable
Haiku 5.5	imcs21	test	10098894	symptom_111	10098894	0.0008872000000000001	6.100666749989614	not_mentioned		not_mentioned	correct	ok	not_mentioned	released	unavailable
Haiku 5.5	imcs21	test	10098894	symptom_112	10098894	0.0008872000000000001	6.100666749989614	not_mentioned		not_mentioned	correct	ok	not_mentioned	released	unavailable
Haiku 5.5	imcs21	test	10098894	symptom_113	10098894	0.0008872000000000001	6.100666749989614	not_mentioned		not_mentioned	correct	ok	not_mentioned	released	unavailable
Haiku 5.5	imcs21	test	10098894	symptom_114	10098894	0.0008872000000000001	6.100666749989614	not_mentioned		not_mentioned	correct	ok	not_mentioned	released	unavailable
Haiku 5.5	imcs21	test	10098894	symptom_115	10098894	0.0008872000000000001	6.100666749989614	not_mentioned		not_mentioned	correct	ok	not_mentioned	released	unavailable
Haiku 5.5	imcs21	test	10098894	symptom_116	10098894	0.0008872000000000001	6.100666749989614	not_mentioned		not_mentioned	correct	ok	not_mentioned	released	unavailable
Haiku 5.5	imcs21	test	10098894	symptom_117	10098894	0.0008872000000000001	6.100666749989614	not_mentioned		not_mentioned	correct	ok	not_mentioned	released	unavailable
Haiku 5.5	imcs21	test	10098894	symptom_118	10098894	0.0008872000000000001	6.100666749989614	not_mentioned		not_mentioned	correct	ok	not_mentioned	released	unavailable
Haiku 5.5	imcs21	test	10098894	symptom_119	10098894	0.0008872000000000001	6.100666749989614	not_mentioned		not_mentioned	correct	ok	not_mentioned	released	unavailable
Haiku 5.5	imcs21	test	10098894	symptom_120	10098894	0.0008872000000000001	6.100666749989614	not_mentioned		not_mentioned	correct	ok	not_mentioned	released	unavailable
Haiku 5.5	imcs21	test	10098894	symptom_121	10098894	0.0008872000000000001	6.100666749989614	not_mentioned		not_mentioned	correct	ok	not_mentioned	released	unavailable
Haiku 5.5	imcs21	test	10098894	symptom_122	10098894	0.0008872000000000001	6.100666749989614	not_mentioned		not_mentioned	correct	ok	not_mentioned	released	unavailable
Haiku 5.5	imcs21	test	10098894	symptom_123	10098894	0.0008872000000000001	6.100666749989614	not_mentioned		not_mentioned	correct	ok	not_mentioned	released	unavailable
Haiku 5.5	imcs21	test	10098894	symptom_124	10098894	0.0008872000000000001	6.100666749989614	positive	0.85	not_mentioned	incorrect	ok	not_mentioned	released	reported_percentage
Haiku 5.5	imcs21	test	10098894	symptom_125	10098894	0.0008872000000000001	6.100666749989614	not_mentioned		not_mentioned	correct	ok	not_mentioned	released	unavailable
Haiku 5.5	imcs21	test	10098894	symptom_126	10098894	0.0008872000000000001	6.100666749989614	not_mentioned		not_mentioned	correct	ok	not_mentioned	released	unavailable
Haiku 5.5	imcs21	test	10098894	symptom_127	10098894	0.0008872000000000001	6.100666749989614	not_mentioned		not_mentioned	correct	ok	not_mentioned	released	unavailable
Haiku 5.5	imcs21	test	10098894	symptom_128	10098894	0.0008872000000000001	6.100666749989614	not_mentioned		not_mentioned	correct	ok	not_mentioned	released	unavailable
Haiku 5.5	imcs21	test	10098894	symptom_129	10098894	0.0008872000000000001	6.100666749989614	not_mentioned		not_mentioned	correct	ok	not_mentioned	released	unavailable
Haiku 5.5	imcs21	test	10098894	symptom_130	10098894	0.0008872000000000001	6.100666749989614	not_mentioned		not_mentioned	correct	ok	not_mentioned	released	unavailable
Haiku 5.5	imcs21	test	10098894	symptom_131	10098894	0.0008872000000000001	6.100666749989614	not_mentioned		not_mentioned	correct	ok	not_mentioned	released	unavailable
Haiku 5.5	imcs21	test	10098894	symptom_132	10098894	0.0008872000000000001	6.100666749989614	not_mentioned		not_mentioned	correct	ok	not_mentioned	released	unavailable
Haiku 5.5	imcs21	test	10098894	symptom_133	10098894	0.0008872000000000001	6.100666749989614	not_mentioned		not_mentioned	correct	ok	not_mentioned	released	unavailable
Haiku 5.5	imcs21	test	10098894	symptom_134	10098894	0.0008872000000000001	6.100666749989614	not_mentioned		not_mentioned	correct	ok	not_mentioned	released	unavailable
Haiku 5.5	imcs21	test	10098894	symptom_135	10098894	0.0008872000000000001	6.100666749989614	not_mentioned		not_mentioned	correct	ok	not_mentioned	released	unavailable
Haiku 5.5	imcs21	test	10098894	symptom_136	10098894	0.0008872000000000001	6.100666749989614	not_mentioned		not_mentioned	correct	ok	not_mentioned	released	unavailable
Haiku 5.5	imcs21	test	10098894	symptom_137	10098894	0.0008872000000000001	6.100666749989614	not_mentioned		not_mentioned	correct	ok	not_mentioned	released	unavailable
Haiku 5.5	imcs21	test	10098894	symptom_138	10098894	0.0008872000000000001	6.100666749989614	not_mentioned		not_mentioned	correct	ok	not_mentioned	released	unavailable
Haiku 5.5	imcs21	test	10098894	symptom_139	10098894	0.0008872000000000001	6.100666749989614	not_mentioned		not_mentioned	correct	ok	not_mentioned	released	unavailable
Haiku 5.5	imcs21	test	10098894	symptom_140	10098894	0.0008872000000000001	6.100666749989614	not_mentioned		not_mentioned	correct	ok	not_mentioned	released	unavailable
Haiku 5.5	imcs21	test	10098894	symptom_141	10098894	0.0008872000000000001	6.100666749989614	not_mentioned		not_mentioned	correct	ok	not_mentioned	released	unavailable
Haiku 5.5	imcs21	test	10098894	symptom_142	10098894	0.0008872000000000001	6.100666749989614	not_mentioned		not_mentioned	correct	ok	not_mentioned	released	unavailable
Haiku 5.5	imcs21	test	10098894	symptom_143	10098894	0.0008872000000000001	6.100666749989614	not_mentioned		not_mentioned	correct	ok	not_mentioned	released	unavailable
Haiku 5.5	imcs21	test	10098894	symptom_144	10098894	0.0008872000000000001	6.100666749989614	not_mentioned		not_mentioned	correct	ok	not_mentioned	released	unavailable
Haiku 5.5	imcs21	test	10098894	symptom_145	10098894	0.0008872000000000001	6.100666749989614	not_mentioned		not_mentioned	correct	ok	not_mentioned	released	unavailable
Haiku 5.5	imcs21	test	10098894	symptom_146	10098894	0.0008872000000000001	6.100666749989614	not_mentioned		not_mentioned	correct	ok	not_mentioned	released	unavailable
Haiku 5.5	imcs21	test	10098894	symptom_147	10098894	0.0008872000000000001	6.100666749989614	not_mentioned		not_mentioned	correct	ok	not_mentioned	released	unavailable
Haiku 5.5	imcs21	test	10098894	symptom_148	10098894	0.0008872000000000001	6.100666749989614	not_mentioned		not_mentioned	correct	ok	not_mentioned	released	unavailable
Haiku 5.5	imcs21	test	10098894	symptom_149	10098894	0.0008872000000000001	6.100666749989614	not_mentioned		not_mentioned	correct	ok	not_mentioned	released	unavailable
Haiku 5.5	imcs21	test	10098894	symptom_150	10098894	0.0008872000000000001	6.100666749989614	not_mentioned		not_mentioned	correct	ok	not_mentioned	released	unavailable
Haiku 5.5	imcs21	test	10098894	symptom_151	10098894	0.0008872000000000001	6.100666749989614	not_mentioned		not_mentioned	correct	ok	not_mentioned	released	unavailable
Haiku 5.5	imcs21	test	10098894	symptom_152	10098894	0.0008872000000000001	6.100666749989614	not_mentioned		not_mentioned	correct	ok	not_mentioned	released	unavailable
Haiku 5.5	imcs21	test	10098894	symptom_153	10098894	0.0008872000000000001	6.100666749989614	not_mentioned		not_mentioned	correct	ok	not_mentioned	released	unavailable
Haiku 5.5	imcs21	test	10098894	symptom_154	10098894	0.0008872000000000001	6.100666749989614	not_mentioned		not_mentioned	correct	ok	not_mentioned	released	unavailable
Haiku 5.5	imcs21	test	10098894	symptom_155	10098894	0.0008872000000000001	6.100666749989614	not_mentioned		not_mentioned	correct	ok	not_mentioned	released	unavailable
Haiku 5.5	imcs21	test	10098894	symptom_156	10098894	0.0008872000000000001	6.100666749989614	not_mentioned		not_mentioned	correct	ok	not_mentioned	released	unavailable
Haiku 5.5	imcs21	test	10098894	symptom_157	10098894	0.0008872000000000001	6.100666749989614	not_mentioned		not_mentioned	correct	ok	not_mentioned	released	unavailable
Haiku 5.5	imcs21	test	10098894	symptom_158	10098894	0.0008872000000000001	6.100666749989614	not_mentioned		not_mentioned	correct	ok	not_mentioned	released	unavailable
Haiku 5.5	imcs21	test	10098894	symptom_159	10098894	0.0008872000000000001	6.100666749989614	not_mentioned		not_mentioned	correct	ok	not_mentioned	released	unavailable
Haiku 5.5	imcs21	test	10098894	symptom_160	10098894	0.0008872000000000001	6.100666749989614	not_mentioned		not_mentioned	correct	ok	not_mentioned	released	unavailable
Haiku 5.5	imcs21	test	10098894	symptom_161	10098894	0.0008872000000000001	6.100666749989614	not_mentioned		not_mentioned	correct	ok	not_mentioned	released	unavailable
Haiku 5.5	imcs21	test	10098894	symptom_162	10098894	0.0008872000000000001	6.100666749989614	not_mentioned		not_mentioned	correct	ok	not_mentioned	released	unavailable
Haiku 5.5	imcs21	test	10098894	symptom_163	10098894	0.0008872000000000001	6.100666749989614	not_mentioned		not_mentioned	correct	ok	not_mentioned	released	unavailable
Haiku 5.5	imcs21	test	10098894	symptom_164	10098894	0.0008872000000000001	6.100666749989614	not_mentioned		not_mentioned	correct	ok	not_mentioned	released	unavailable
Haiku 5.5	imcs21	test	10098894	symptom_165	10098894	0.0008872000000000001	6.100666749989614	not_mentioned		not_mentioned	correct	ok	not_mentioned	released	unavailable
Haiku 5.5	imcs21	test	10098894	symptom_166	10098894	0.0008872000000000001	6.100666749989614	not_mentioned		not_mentioned	correct	ok	not_mentioned	released	unavailable
Haiku 5.5	imcs21	test	10098894	symptom_167	10098894	0.0008872000000000001	6.100666749989614	not_mentioned		not_mentioned	correct	ok	not_mentioned	released	unavailable
Haiku 5.5	imcs21	test	10098894	symptom_168	10098894	0.0008872000000000001	6.100666749989614	not_mentioned		not_mentioned	correct	ok	not_mentioned	released	unavailable
Haiku 5.5	imcs21	test	10098894	symptom_169	10098894	0.0008872000000000001	6.100666749989614	not_mentioned		not_mentioned	correct	ok	not_mentioned	released	unavailable
Haiku 5.5	imcs21	test	10098894	symptom_170	10098894	0.0008872000000000001	6.100666749989614	not_mentioned		not_mentioned	correct	ok	not_mentioned	released	unavailable
Haiku 5.5	imcs21	test	10098894	symptom_171	10098894	0.0008872000000000001	6.100666749989614	not_mentioned		not_mentioned	correct	ok	not_mentioned	released	unavailable
Haiku 5.5	imcs21	test	10098894	symptom_172	10098894	0.0008872000000000001	6.100666749989614	not_mentioned		not_mentioned	correct	ok	not_mentioned	released	unavailable
Haiku 5.5	imcs21	test	10098894	symptom_173	10098894	0.0008872000000000001	6.100666749989614	not_mentioned		not_mentioned	correct	ok	not_mentioned	released	unavailable
Haiku 5.5	imcs21	test	10098894	symptom_174	10098894	0.0008872000000000001	6.100666749989614	not_mentioned		not_mentioned	correct	ok	not_mentioned	released	unavailable
Haiku 5.5	imcs21	test	10098894	symptom_175	10098894	0.0008872000000000001	6.100666749989614	not_mentioned		not_mentioned	correct	ok	not_mentioned	released	unavailable
Haiku 5.5	imcs21	test	10098894	symptom_176	10098894	0.0008872000000000001	6.100666749989614	not_mentioned		not_mentioned	correct	ok	not_mentioned	released	unavailable
Haiku 5.5	imcs21	test	10098894	symptom_177	10098894	0.0008872000000000001	6.100666749989614	not_mentioned		not_mentioned	correct	ok	not_mentioned	released	unavailable
Haiku 5.5	imcs21	test	10098894	symptom_178	10098894	0.0008872000000000001	6.100666749989614	not_mentioned		not_mentioned	correct	ok	not_mentioned	released	unavailable
Haiku 5.5	imcs21	test	10098894	symptom_179	10098894	0.0008872000000000001	6.100666749989614	not_mentioned		not_mentioned	correct	ok	not_mentioned	released	unavailable
Haiku 5.5	imcs21	test	10098894	symptom_180	10098894	0.0008872000000000001	6.100666749989614	not_mentioned		not_mentioned	correct	ok	not_mentioned	released	unavailable
Haiku 5.5	imcs21	test	10098894	symptom_181	10098894	0.0008872000000000001	6.100666749989614	not_mentioned		not_mentioned	correct	ok	not_mentioned	released	unavailable
Haiku 5.5	imcs21	test	10098894	symptom_182	10098894	0.0008872000000000001	6.100666749989614	not_mentioned		not_mentioned	correct	ok	not_mentioned	released	unavailable
Haiku 5.5	imcs21	test	10098894	symptom_183	10098894	0.0008872000000000001	6.100666749989614	not_mentioned		not_mentioned	correct	ok	not_mentioned	released	unavailable
Haiku 5.5	imcs21	test	10098894	symptom_184	10098894	0.0008872000000000001	6.100666749989614	not_mentioned		not_mentioned	correct	ok	not_mentioned	released	unavailable
Haiku 5.5	imcs21	test	10098894	symptom_185	10098894	0.0008872000000000001	6.100666749989614	not_mentioned		not_mentioned	correct	ok	not_mentioned	released	unavailable
Haiku 5.5	imcs21	test	10098894	symptom_186	10098894	0.0008872000000000001	6.100666749989614	not_mentioned		not_mentioned	correct	ok	not_mentioned	released	unavailable
Haiku 5.5	imcs21	test	10098894	symptom_187	10098894	0.0008872000000000001	6.100666749989614	not_mentioned		not_mentioned	correct	ok	not_mentioned	released	unavailable
Haiku 5.5	imcs21	test	10098894	symptom_188	10098894	0.0008872000000000001	6.100666749989614	not_mentioned		not_mentioned	correct	ok	not_mentioned	released	unavailable
Haiku 5.5	imcs21	test	10098894	symptom_189	10098894	0.0008872000000000001	6.100666749989614	not_mentioned		not_mentioned	correct	ok	not_mentioned	released	unavailable
Haiku 5.5	imcs21	test	10098894	symptom_190	10098894	0.0008872000000000001	6.100666749989614	not_mentioned		not_mentioned	correct	ok	not_mentioned	released	unavailable
Haiku 5.5	imcs21	test	10098894	symptom_191	10098894	0.0008872000000000001	6.100666749989614	not_mentioned		not_mentioned	correct	ok	not_mentioned	released	unavailable
Haiku 5.5	imcs21	test	10098894	symptom_192	10098894	0.0008872000000000001	6.100666749989614	not_mentioned		not_mentioned	correct	ok	not_mentioned	released	unavailable
Haiku 5.5	imcs21	test	10098894	symptom_193	10098894	0.0008872000000000001	6.100666749989614	not_mentioned		not_mentioned	correct	ok	not_mentioned	released	unavailable
Haiku 5.5	imcs21	test	10098894	symptom_194	10098894	0.0008872000000000001	6.100666749989614	not_mentioned		not_mentioned	correct	ok	not_mentioned	released	unavailable
Haiku 5.5	imcs21	test	10098894	symptom_195	10098894	0.0008872000000000001	6.100666749989614	not_mentioned		not_mentioned	correct	ok	not_mentioned	released	unavailable
Haiku 5.5	imcs21	test	10098894	symptom_196	10098894	0.0008872000000000001	6.100666749989614	not_mentioned		not_mentioned	correct	ok	not_mentioned	released	unavailable
Haiku 5.5	imcs21	test	10098894	symptom_197	10098894	0.0008872000000000001	6.100666749989614	not_mentioned		not_mentioned	correct	ok	not_mentioned	released	unavailable
Haiku 5.5	imcs21	test	10098894	symptom_198	10098894	0.0008872000000000001	6.100666749989614	not_mentioned		not_mentioned	correct	ok	not_mentioned	released	unavailable
Haiku 5.5	imcs21	test	10098894	symptom_199	10098894	0.0008872000000000001	6.100666749989614	not_mentioned		not_mentioned	correct	ok	not_mentioned	released	unavailable
Haiku 5.5	imcs21	test	10098894	symptom_200	10098894	0.0008872000000000001	6.100666749989614	not_mentioned		not_mentioned	correct	ok	not_mentioned	released	unavailable
Haiku 5.5	imcs21	test	10098894	symptom_201	10098894	0.0008872000000000001	6.100666749989614	not_mentioned		not_mentioned	correct	ok	not_mentioned	released	unavailable
Haiku 5.5	imcs21	test	10098894	symptom_202	10098894	0.0008872000000000001	6.100666749989614	not_mentioned		not_mentioned	correct	ok	not_mentioned	released	unavailable
Haiku 5.5	imcs21	test	10098894	symptom_203	10098894	0.0008872000000000001	6.100666749989614	not_mentioned		not_mentioned	correct	ok	not_mentioned	released	unavailable
Haiku 5.5	imcs21	test	10098894	symptom_204	10098894	0.0008872000000000001	6.100666749989614	not_mentioned		not_mentioned	correct	ok	not_mentioned	released	unavailable
Haiku 5.5	imcs21	test	10098894	symptom_205	10098894	0.0008872000000000001	6.100666749989614	not_mentioned		not_mentioned	correct	ok	not_mentioned	released	unavailable
Haiku 5.5	imcs21	test	10098894	symptom_206	10098894	0.0008872000000000001	6.100666749989614	not_mentioned		not_mentioned	correct	ok	not_mentioned	released	unavailable
Haiku 5.5	imcs21	test	10098894	symptom_207	10098894	0.0008872000000000001	6.100666749989614	not_mentioned		not_mentioned	correct	ok	not_mentioned	released	unavailable
Haiku 5.5	imcs21	test	10098894	symptom_208	10098894	0.0008872000000000001	6.100666749989614	not_mentioned		not_mentioned	correct	ok	not_mentioned	released	unavailable
Haiku 5.5	imcs21	test	10098894	symptom_209	10098894	0.0008872000000000001	6.100666749989614	not_mentioned		not_mentioned	correct	ok	not_mentioned	released	unavailable
Haiku 5.5	imcs21	test	10098894	symptom_210	10098894	0.0008872000000000001	6.100666749989614	not_mentioned		not_mentioned	correct	ok	not_mentioned	released	unavailable
Haiku 5.5	imcs21	test	10098894	symptom_211	10098894	0.0008872000000000001	6.100666749989614	not_mentioned		not_mentioned	correct	ok	not_mentioned	released	unavailable
Haiku 5.5	imcs21	test	10098894	symptom_212	10098894	0.0008872000000000001	6.100666749989614	not_mentioned		not_mentioned	correct	ok	not_mentioned	released	unavailable
Haiku 5.5	imcs21	test	10098894	symptom_213	10098894	0.0008872000000000001	6.100666749989614	not_mentioned		not_mentioned	correct	ok	not_mentioned	released	unavailable
Haiku 5.5	imcs21	test	10098894	symptom_214	10098894	0.0008872000000000001	6.100666749989614	not_mentioned		not_mentioned	correct	ok	not_mentioned	released	unavailable
Haiku 5.5	imcs21	test	10098894	symptom_215	10098894	0.0008872000000000001	6.100666749989614	not_mentioned		not_mentioned	correct	ok	not_mentioned	released	unavailable
Haiku 5.5	imcs21	test	10098894	symptom_216	10098894	0.0008872000000000001	6.100666749989614	not_mentioned		not_mentioned	correct	ok	not_mentioned	released	unavailable
Haiku 5.5	imcs21	test	10098894	symptom_217	10098894	0.0008872000000000001	6.100666749989614	not_mentioned		not_mentioned	correct	ok	not_mentioned	released	unavailable
Haiku 5.5	imcs21	test	10098894	symptom_218	10098894	0.0008872000000000001	6.100666749989614	not_mentioned		not_mentioned	correct	ok	not_mentioned	released	unavailable
Haiku 5.5	imcs21	test	10098894	symptom_219	10098894	0.0008872000000000001	6.100666749989614	not_mentioned		not_mentioned	correct	ok	not_mentioned	released	unavailable
Haiku 5.5	imcs21	test	10098894	symptom_220	10098894	0.0008872000000000001	6.100666749989614	not_mentioned		not_mentioned	correct	ok	not_mentioned	released	unavailable
Haiku 5.5	imcs21	test	10098894	symptom_221	10098894	0.0008872000000000001	6.100666749989614	not_mentioned		not_mentioned	correct	ok	not_mentioned	released	unavailable
Haiku 5.5	imcs21	test	10098894	symptom_222	10098894	0.0008872000000000001	6.100666749989614	not_mentioned		not_mentioned	correct	ok	not_mentioned	released	unavailable
Haiku 5.5	imcs21	test	10098894	symptom_223	10098894	0.0008872000000000001	6.100666749989614	not_mentioned		not_mentioned	correct	ok	not_mentioned	released	unavailable
Haiku 5.5	imcs21	test	10098894	symptom_224	10098894	0.0008872000000000001	6.100666749989614	not_mentioned		not_mentioned	correct	ok	not_mentioned	released	unavailable
Haiku 5.5	imcs21	test	10098894	symptom_225	10098894	0.0008872000000000001	6.100666749989614	not_mentioned		not_mentioned	correct	ok	not_mentioned	released	unavailable
Haiku 5.5	imcs21	test	10098894	symptom_226	10098894	0.0008872000000000001	6.100666749989614	not_mentioned		not_mentioned	correct	ok	not_mentioned	released	unavailable
Haiku 5.5	imcs21	test	10098894	symptom_227	10098894	0.0008872000000000001	6.100666749989614	not_mentioned		not_mentioned	correct	ok	not_mentioned	released	unavailable
Haiku 5.5	imcs21	test	10098894	symptom_228	10098894	0.0008872000000000001	6.100666749989614	not_mentioned		not_mentioned	correct	ok	not_mentioned	released	unavailable
Haiku 5.5	imcs21	test	10098894	symptom_229	10098894	0.0008872000000000001	6.100666749989614	not_mentioned		not_mentioned	correct	ok	not_mentioned	released	unavailable
Haiku 5.5	imcs21	test	10098894	symptom_230	10098894	0.0008872000000000001	6.100666749989614	not_mentioned		not_mentioned	correct	ok	not_mentioned	released	unavailable
Haiku 5.5	imcs21	test	10098894	symptom_231	10098894	0.0008872000000000001	6.100666749989614	not_mentioned		not_mentioned	correct	ok	not_mentioned	released	unavailable
Haiku 5.5	imcs21	test	10098894	symptom_232	10098894	0.0008872000000000001	6.100666749989614	not_mentioned		not_mentioned	correct	ok	not_mentioned	released	unavailable
Haiku 5.5	imcs21	test	10098894	symptom_233	10098894	0.0008872000000000001	6.100666749989614	not_mentioned		not_mentioned	correct	ok	not_mentioned	released	unavailable
Haiku 5.5	imcs21	test	10098894	symptom_234	10098894	0.0008872000000000001	6.100666749989614	not_mentioned		not_mentioned	correct	ok	not_mentioned	released	unavailable
Haiku 5.5	imcs21	test	10098894	symptom_235	10098894	0.0008872000000000001	6.100666749989614	not_mentioned		not_mentioned	correct	ok	not_mentioned	released	unavailable
Haiku 5.5	imcs21	test	10098894	symptom_236	10098894	0.0008872000000000001	6.100666749989614	not_mentioned		not_mentioned	correct	ok	not_mentioned	released	unavailable
Haiku 5.5	imcs21	test	10098894	symptom_237	10098894	0.0008872000000000001	6.100666749989614	not_mentioned		not_mentioned	correct	ok	not_mentioned	released	unavailable
Haiku 5.5	imcs21	test	10098894	symptom_238	10098894	0.0008872000000000001	6.100666749989614	not_mentioned		not_mentioned	correct	ok	not_mentioned	released	unavailable
Haiku 5.5	imcs21	test	10098894	symptom_239	10098894	0.0008872000000000001	6.100666749989614	not_mentioned		not_mentioned	correct	ok	not_mentioned	released	unavailable
Haiku 5.5	imcs21	test	10098894	symptom_240	10098894	0.0008872000000000001	6.100666749989614	not_mentioned		not_mentioned	correct	ok	not_mentioned	released	unavailable
Haiku 5.5	imcs21	test	10098894	symptom_241	10098894	0.0008872000000000001	6.100666749989614	not_mentioned		not_mentioned	correct	ok	not_mentioned	released	unavailable
Haiku 5.5	imcs21	test	10098894	symptom_242	10098894	0.0008872000000000001	6.100666749989614	not_mentioned		not_mentioned	correct	ok	not_mentioned	released	unavailable
Haiku 5.5	imcs21	test	10098894	symptom_243	10098894	0.0008872000000000001	6.100666749989614	not_mentioned		not_mentioned	correct	ok	not_mentioned	released	unavailable
Haiku 5.5	imcs21	test	10098894	symptom_244	10098894	0.0008872000000000001	6.100666749989614	not_mentioned		not_mentioned	correct	ok	not_mentioned	released	unavailable
Haiku 5.5	imcs21	test	10098894	symptom_245	10098894	0.0008872000000000001	6.100666749989614	not_mentioned		not_mentioned	correct	ok	not_mentioned	released	unavailable
Haiku 5.5	imcs21	test	10098894	symptom_246	10098894	0.0008872000000000001	6.100666749989614	not_mentioned		not_mentioned	correct	ok	not_mentioned	released	unavailable
Haiku 5.5	imcs21	test	10098894	symptom_247	10098894	0.0008872000000000001	6.100666749989614	not_mentioned		not_mentioned	correct	ok	not_mentioned	released	unavailable
Haiku 5.5	imcs21	test	10098894	symptom_248	10098894	0.0008872000000000001	6.100666749989614	not_mentioned		not_mentioned	correct	ok	not_mentioned	released	unavailable
Haiku 5.5	imcs21	test	10098894	symptom_249	10098894	0.0008872000000000001	6.100666749989614	not_mentioned		not_mentioned	correct	ok	not_mentioned	released	unavailable
Haiku 5.5	imcs21	test	10098894	symptom_250	10098894	0.0008872000000000001	6.100666749989614	not_mentioned		not_mentioned	correct	ok	not_mentioned	released	unavailable
Haiku 5.5	imcs21	test	10098894	symptom_251	10098894	0.0008872000000000001	6.100666749989614	not_mentioned		not_mentioned	correct	ok	not_mentioned	released	unavailable
Haiku 5.5	imcs21	test	10098894	symptom_252	10098894	0.0008872000000000001	6.100666749989614	not_mentioned		not_mentioned	correct	ok	not_mentioned	released	unavailable
Haiku 5.5	imcs21	test	10098894	symptom_253	10098894	0.0008872000000000001	6.100666749989614	not_mentioned		not_mentioned	correct	ok	not_mentioned	released	unavailable
Haiku 5.5	imcs21	test	10098894	symptom_254	10098894	0.0008872000000000001	6.100666749989614	not_mentioned		not_mentioned	correct	ok	not_mentioned	released	unavailable
Haiku 5.5	imcs21	test	10098894	symptom_255	10098894	0.0008872000000000001	6.100666749989614	not_mentioned		not_mentioned	correct	ok	not_mentioned	released	unavailable
Haiku 5.5	imcs21	test	10098894	symptom_256	10098894	0.0008872000000000001	6.100666749989614	not_mentioned		not_mentioned	correct	ok	not_mentioned	released	unavailable
Haiku 5.5	imcs21	test	10098894	symptom_257	10098894	0.0008872000000000001	6.100666749989614	not_mentioned		not_mentioned	correct	ok	not_mentioned	released	unavailable
Haiku 5.5	imcs21	test	10098894	symptom_258	10098894	0.0008872000000000001	6.100666749989614	not_mentioned		not_mentioned	correct	ok	not_mentioned	released	unavailable
Haiku 5.5	imcs21	test	10098894	symptom_259	10098894	0.0008872000000000001	6.100666749989614	not_mentioned		not_mentioned	correct	ok	not_mentioned	released	unavailable
Haiku 5.5	imcs21	test	10098894	symptom_260	10098894	0.0008872000000000001	6.100666749989614	not_mentioned		not_mentioned	correct	ok	not_mentioned	released	unavailable
Haiku 5.5	imcs21	test	10098894	symptom_261	10098894	0.0008872000000000001	6.100666749989614	not_mentioned		not_mentioned	correct	ok	not_mentioned	released	unavailable
Haiku 5.5	imcs21	test	10098894	symptom_262	10098894	0.0008872000000000001	6.100666749989614	not_mentioned		not_mentioned	correct	ok	not_mentioned	released	unavailable
Haiku 5.5	imcs21	test	10098894	symptom_263	10098894	0.0008872000000000001	6.100666749989614	not_mentioned		not_mentioned	correct	ok	not_mentioned	released	unavailable
Haiku 5.5	imcs21	test	10098894	symptom_264	10098894	0.0008872000000000001	6.100666749989614	not_mentioned		not_mentioned	correct	ok	not_mentioned	released	unavailable
Haiku 5.5	imcs21	test	10098894	symptom_265	10098894	0.0008872000000000001	6.100666749989614	not_mentioned		not_mentioned	correct	ok	not_mentioned	released	unavailable
Haiku 5.5	imcs21	test	10098894	symptom_266	10098894	0.0008872000000000001	6.100666749989614	not_mentioned		not_mentioned	correct	ok	not_mentioned	released	unavailable
Haiku 5.5	imcs21	test	10098894	symptom_267	10098894	0.0008872000000000001	6.100666749989614	not_mentioned		not_mentioned	correct	ok	not_mentioned	released	unavailable
Haiku 5.5	imcs21	test	10098894	symptom_268	10098894	0.0008872000000000001	6.100666749989614	not_mentioned		not_mentioned	correct	ok	not_mentioned	released	unavailable
Haiku 5.5	imcs21	test	10098894	symptom_269	10098894	0.0008872000000000001	6.100666749989614	not_mentioned		not_mentioned	correct	ok	not_mentioned	released	unavailable
Haiku 5.5	imcs21	test	10098894	symptom_270	10098894	0.0008872000000000001	6.100666749989614	not_mentioned		not_mentioned	correct	ok	not_mentioned	released	unavailable
Haiku 5.5	imcs21	test	10098894	symptom_271	10098894	0.0008872000000000001	6.100666749989614	not_mentioned		not_mentioned	correct	ok	not_mentioned	released	unavailable
Haiku 5.5	imcs21	test	10098894	symptom_272	10098894	0.0008872000000000001	6.100666749989614	not_mentioned		not_mentioned	correct	ok	not_mentioned	released	unavailable
Haiku 5.5	imcs21	test	10098894	symptom_273	10098894	0.0008872000000000001	6.100666749989614	not_mentioned		not_mentioned	correct	ok	not_mentioned	released	unavailable
Haiku 5.5	imcs21	test	10098894	symptom_274	10098894	0.0008872000000000001	6.100666749989614	not_mentioned		not_mentioned	correct	ok	not_mentioned	released	unavailable
Haiku 5.5	imcs21	test	10098894	symptom_275	10098894	0.0008872000000000001	6.100666749989614	not_mentioned		not_mentioned	correct	ok	not_mentioned	released	unavailable
Haiku 5.5	imcs21	test	10098894	symptom_276	10098894	0.0008872000000000001	6.100666749989614	not_mentioned		not_mentioned	correct	ok	not_mentioned	released	unavailable
Haiku 5.5	imcs21	test	10098894	symptom_277	10098894	0.0008872000000000001	6.100666749989614	not_mentioned		not_mentioned	correct	ok	not_mentioned	released	unavailable
Haiku 5.5	imcs21	test	10098894	symptom_278	10098894	0.0008872000000000001	6.100666749989614	not_mentioned		not_mentioned	correct	ok	not_mentioned	released	unavailable
Haiku 5.5	imcs21	test	10098894	symptom_279	10098894	0.0008872000000000001	6.100666749989614	not_mentioned		not_mentioned	correct	ok	not_mentioned	released	unavailable
Haiku 5.5	imcs21	test	10098894	symptom_280	10098894	0.0008872000000000001	6.100666749989614	not_mentioned		not_mentioned	correct	ok	not_mentioned	released	unavailable
Haiku 5.5	imcs21	test	10098894	symptom_281	10098894	0.0008872000000000001	6.100666749989614	not_mentioned		not_mentioned	correct	ok	not_mentioned	released	unavailable
Haiku 5.5	imcs21	test	10098894	symptom_282	10098894	0.0008872000000000001	6.100666749989614	not_mentioned		not_mentioned	correct	ok	not_mentioned	released	unavailable
Haiku 5.5	imcs21	test	10098894	symptom_283	10098894	0.0008872000000000001	6.100666749989614	not_mentioned		not_mentioned	correct	ok	not_mentioned	released	unavailable
Haiku 5.5	imcs21	test	10098894	symptom_284	10098894	0.0008872000000000001	6.100666749989614	not_mentioned		not_mentioned	correct	ok	not_mentioned	released	unavailable
Haiku 5.5	imcs21	test	10098894	symptom_285	10098894	0.0008872000000000001	6.100666749989614	not_mentioned		not_mentioned	correct	ok	not_mentioned	released	unavailable
Haiku 5.5	imcs21	test	10098894	symptom_286	10098894	0.0008872000000000001	6.100666749989614	not_mentioned		not_mentioned	correct	ok	not_mentioned	released	unavailable
Haiku 5.5	imcs21	test	10098894	symptom_287	10098894	0.0008872000000000001	6.100666749989614	not_mentioned		not_mentioned	correct	ok	not_mentioned	released	unavailable
Haiku 5.5	imcs21	test	10098894	symptom_288	10098894	0.0008872000000000001	6.100666749989614	not_mentioned		not_mentioned	correct	ok	not_mentioned	released	unavailable
Haiku 5.5	imcs21	test	10098894	symptom_289	10098894	0.0008872000000000001	6.100666749989614	not_mentioned		not_mentioned	correct	ok	not_mentioned	released	unavailable
Haiku 5.5	imcs21	test	10098894	symptom_290	10098894	0.0008872000000000001	6.100666749989614	not_mentioned		not_mentioned	correct	ok	not_mentioned	released	unavailable
Haiku 5.5	imcs21	test	10098894	symptom_291	10098894	0.0008872000000000001	6.100666749989614	not_mentioned		not_mentioned	correct	ok	not_mentioned	released	unavailable
Haiku 5.5	imcs21	test	10098894	symptom_292	10098894	0.0008872000000000001	6.100666749989614	not_mentioned		not_mentioned	correct	ok	not_mentioned	released	unavailable
Haiku 5.5	imcs21	test	10098894	symptom_293	10098894	0.0008872000000000001	6.100666749989614	not_mentioned		not_mentioned	correct	ok	not_mentioned	released	unavailable
Haiku 5.5	imcs21	test	10098894	symptom_294	10098894	0.0008872000000000001	6.100666749989614	not_mentioned		not_mentioned	correct	ok	not_mentioned	released	unavailable
Haiku 5.5	imcs21	test	10098894	symptom_295	10098894	0.0008872000000000001	6.100666749989614	not_mentioned		not_mentioned	correct	ok	not_mentioned	released	unavailable
Haiku 5.5	imcs21	test	10098894	symptom_296	10098894	0.0008872000000000001	6.100666749989614	not_mentioned		not_mentioned	correct	ok	not_mentioned	released	unavailable
Haiku 5.5	imcs21	test	10098894	symptom_297	10098894	0.0008872000000000001	6.100666749989614	not_mentioned		not_mentioned	correct	ok	not_mentioned	released	unavailable
Haiku 5.5	imcs21	test	10098894	symptom_298	10098894	0.0008872000000000001	6.100666749989614	not_mentioned		not_mentioned	correct	ok	not_mentioned	released	unavailable
Haiku 5.5	imcs21	test	10098894	symptom_299	10098894	0.0008872000000000001	6.100666749989614	not_mentioned		not_mentioned	correct	ok	not_mentioned	released	unavailable
Haiku 5.5	imcs21	test	10098894	symptom_300	10098894	0.0008872000000000001	6.100666749989614	not_mentioned		not_mentioned	correct	ok	not_mentioned	released	unavailable
Haiku 5.5	imcs21	test	10098894	symptom_301	10098894	0.0008872000000000001	6.100666749989614	not_mentioned		not_mentioned	correct	ok	not_mentioned	released	unavailable
Haiku 5.5	imcs21	test	10098894	symptom_302	10098894	0.0008872000000000001	6.100666749989614	not_mentioned		not_mentioned	correct	ok	not_mentioned	released	unavailable
Haiku 5.5	imcs21	test	10098894	symptom_303	10098894	0.0008872000000000001	6.100666749989614	not_mentioned		not_mentioned	correct	ok	not_mentioned	released	unavailable
Haiku 5.5	imcs21	test	10098894	symptom_304	10098894	0.0008872000000000001	6.100666749989614	not_mentioned		not_mentioned	correct	ok	not_mentioned	released	unavailable
Haiku 5.5	imcs21	test	10098894	symptom_305	10098894	0.0008872000000000001	6.100666749989614	not_mentioned		not_mentioned	correct	ok	not_mentioned	released	unavailable
Haiku 5.5	imcs21	test	10098894	symptom_306	10098894	0.0008872000000000001	6.100666749989614	not_mentioned		not_mentioned	correct	ok	not_mentioned	released	unavailable
Haiku 5.5	imcs21	test	10098894	symptom_307	10098894	0.0008872000000000001	6.100666749989614	not_mentioned		not_mentioned	correct	ok	not_mentioned	released	unavailable
Haiku 5.5	imcs21	test	10098894	symptom_308	10098894	0.0008872000000000001	6.100666749989614	not_mentioned		not_mentioned	correct	ok	not_mentioned	released	unavailable
Haiku 5.5	imcs21	test	10098894	symptom_309	10098894	0.0008872000000000001	6.100666749989614	not_mentioned		not_mentioned	correct	ok	not_mentioned	released	unavailable
Haiku 5.5	imcs21	test	10098894	symptom_310	10098894	0.0008872000000000001	6.100666749989614	not_mentioned		not_mentioned	correct	ok	not_mentioned	released	unavailable
Haiku 5.5	imcs21	test	10098894	symptom_311	10098894	0.0008872000000000001	6.100666749989614	not_mentioned		not_mentioned	correct	ok	not_mentioned	released	unavailable
Haiku 5.5	imcs21	test	10098894	symptom_312	10098894	0.0008872000000000001	6.100666749989614	not_mentioned		not_mentioned	correct	ok	not_mentioned	released	unavailable
Haiku 5.5	imcs21	test	10098894	symptom_313	10098894	0.0008872000000000001	6.100666749989614	not_mentioned		not_mentioned	correct	ok	not_mentioned	released	unavailable
Haiku 5.5	imcs21	test	10098894	symptom_314	10098894	0.0008872000000000001	6.100666749989614	not_mentioned		not_mentioned	correct	ok	not_mentioned	released	unavailable
Haiku 5.5	imcs21	test	10098894	symptom_315	10098894	0.0008872000000000001	6.100666749989614	not_mentioned		not_mentioned	correct	ok	not_mentioned	released	unavailable
Haiku 5.5	imcs21	test	10098894	symptom_316	10098894	0.0008872000000000001	6.100666749989614	not_mentioned		not_mentioned	correct	ok	not_mentioned	released	unavailable
Haiku 5.5	imcs21	test	10098894	symptom_317	10098894	0.0008872000000000001	6.100666749989614	not_mentioned		not_mentioned	correct	ok	not_mentioned	released	unavailable
Haiku 5.5	imcs21	test	10098894	symptom_318	10098894	0.0008872000000000001	6.100666749989614	not_mentioned		not_mentioned	correct	ok	not_mentioned	released	unavailable
Haiku 5.5	imcs21	test	10098894	symptom_319	10098894	0.0008872000000000001	6.100666749989614	not_mentioned		not_mentioned	correct	ok	not_mentioned	released	unavailable
Haiku 5.5	imcs21	test	10098894	symptom_320	10098894	0.0008872000000000001	6.100666749989614	not_mentioned		not_mentioned	correct	ok	not_mentioned	released	unavailable
Haiku 5.5	imcs21	test	10098894	symptom_321	10098894	0.0008872000000000001	6.100666749989614	not_mentioned		not_mentioned	correct	ok	not_mentioned	released	unavailable
Haiku 5.5	imcs21	test	10098894	symptom_322	10098894	0.0008872000000000001	6.100666749989614	not_mentioned		not_mentioned	correct	ok	not_mentioned	released	unavailable
Haiku 5.5	imcs21	test	10098894	symptom_323	10098894	0.0008872000000000001	6.100666749989614	not_mentioned		not_mentioned	correct	ok	not_mentioned	released	unavailable
Haiku 5.5	imcs21	test	10098894	symptom_324	10098894	0.0008872000000000001	6.100666749989614	not_mentioned		not_mentioned	correct	ok	not_mentioned	released	unavailable
Haiku 5.5	imcs21	test	10098894	symptom_325	10098894	0.0008872000000000001	6.100666749989614	not_mentioned		not_mentioned	correct	ok	not_mentioned	released	unavailable
Haiku 5.5	imcs21	test	10098894	symptom_326	10098894	0.0008872000000000001	6.100666749989614	not_mentioned		not_mentioned	correct	ok	not_mentioned	released	unavailable
Haiku 5.5	imcs21	test	10098894	symptom_327	10098894	0.0008872000000000001	6.100666749989614	not_mentioned		not_mentioned	correct	ok	not_mentioned	released	unavailable
Haiku 5.5	imcs21	test	10098894	symptom_328	10098894	0.0008872000000000001	6.100666749989614	not_mentioned		not_mentioned	correct	ok	not_mentioned	released	unavailable
Haiku 5.5	imcs21	test	10098894	symptom_329	10098894	0.0008872000000000001	6.100666749989614	not_mentioned		not_mentioned	correct	ok	not_mentioned	released	unavailable
Haiku 5.5	imcs21	test	10098894	symptom_330	10098894	0.0008872000000000001	6.100666749989614	not_mentioned		not_mentioned	correct	ok	not_mentioned	released	unavailable
Haiku 5.5	imcs21	test	10100121	symptom_000	10100121	0.0011295	6.362621875014156	positive	0.95	positive	correct	ok	positive	released	reported_percentage
Haiku 5.5	imcs21	test	10100121	symptom_001	10100121	0.0011295	6.362621875014156	negative	0.6	not_mentioned	incorrect	ok	not_mentioned	released	reported_percentage
Haiku 5.5	imcs21	test	10100121	symptom_002	10100121	0.0011295	6.362621875014156	not_mentioned		positive	incorrect	ok	positive	released	unavailable
Haiku 5.5	imcs21	test	10100121	symptom_003	10100121	0.0011295	6.362621875014156	not_mentioned		not_mentioned	correct	ok	not_mentioned	released	unavailable
Haiku 5.5	imcs21	test	10100121	symptom_004	10100121	0.0011295	6.362621875014156	positive	0.6	positive	correct	ok	positive	released	reported_percentage
Haiku 5.5	imcs21	test	10100121	symptom_005	10100121	0.0011295	6.362621875014156	not_mentioned		not_mentioned	correct	ok	not_mentioned	released	unavailable
Haiku 5.5	imcs21	test	10100121	symptom_006	10100121	0.0011295	6.362621875014156	not_mentioned		not_mentioned	correct	ok	not_mentioned	released	unavailable
Haiku 5.5	imcs21	test	10100121	symptom_007	10100121	0.0011295	6.362621875014156	not_mentioned		not_mentioned	correct	ok	not_mentioned	released	unavailable
Haiku 5.5	imcs21	test	10100121	symptom_008	10100121	0.0011295	6.362621875014156	not_mentioned		not_mentioned	correct	ok	not_mentioned	released	unavailable
Haiku 5.5	imcs21	test	10100121	symptom_009	10100121	0.0011295	6.362621875014156	not_mentioned		not_mentioned	correct	ok	not_mentioned	released	unavailable
Haiku 5.5	imcs21	test	10100121	symptom_010	10100121	0.0011295	6.362621875014156	positive	0.85	positive	correct	ok	positive	released	reported_percentage
Haiku 5.5	imcs21	test	10100121	symptom_011	10100121	0.0011295	6.362621875014156	not_mentioned		uncertain	incorrect	ok	uncertain	released	unavailable
Haiku 5.5	imcs21	test	10100121	symptom_012	10100121	0.0011295	6.362621875014156	not_mentioned		uncertain	incorrect	ok	uncertain	released	unavailable
Haiku 5.5	imcs21	test	10100121	symptom_013	10100121	0.0011295	6.362621875014156	not_mentioned		not_mentioned	correct	ok	not_mentioned	released	unavailable
Haiku 5.5	imcs21	test	10100121	symptom_014	10100121	0.0011295	6.362621875014156	not_mentioned		not_mentioned	correct	ok	not_mentioned	released	unavailable
Haiku 5.5	imcs21	test	10100121	symptom_015	10100121	0.0011295	6.362621875014156	not_mentioned		not_mentioned	correct	ok	not_mentioned	released	unavailable
Haiku 5.5	imcs21	test	10100121	symptom_016	10100121	0.0011295	6.362621875014156	not_mentioned		not_mentioned	correct	ok	not_mentioned	released	unavailable
Haiku 5.5	imcs21	test	10100121	symptom_017	10100121	0.0011295	6.362621875014156	not_mentioned		not_mentioned	correct	ok	not_mentioned	released	unavailable
Haiku 5.5	imcs21	test	10100121	symptom_018	10100121	0.0011295	6.362621875014156	positive	0.9	positive	correct	ok	positive	released	reported_percentage
Haiku 5.5	imcs21	test	10100121	symptom_019	10100121	0.0011295	6.362621875014156	not_mentioned		not_mentioned	correct	ok	not_mentioned	released	unavailable
Haiku 5.5	imcs21	test	10100121	symptom_020	10100121	0.0011295	6.362621875014156	not_mentioned		not_mentioned	correct	ok	not_mentioned	released	unavailable
Haiku 5.5	imcs21	test	10100121	symptom_021	10100121	0.0011295	6.362621875014156	not_mentioned		not_mentioned	correct	ok	not_mentioned	released	unavailable
Haiku 5.5	imcs21	test	10100121	symptom_022	10100121	0.0011295	6.362621875014156	not_mentioned		not_mentioned	correct	ok	not_mentioned	released	unavailable
Haiku 5.5	imcs21	test	10100121	symptom_023	10100121	0.0011295	6.362621875014156	positive	0.85	positive	correct	ok	positive	released	reported_percentage
Haiku 5.5	imcs21	test	10100121	symptom_024	10100121	0.0011295	6.362621875014156	not_mentioned		not_mentioned	correct	ok	not_mentioned	released	unavailable
Haiku 5.5	imcs21	test	10100121	symptom_025	10100121	0.0011295	6.362621875014156	not_mentioned		not_mentioned	correct	ok	not_mentioned	released	unavailable
Haiku 5.5	imcs21	test	10100121	symptom_026	10100121	0.0011295	6.362621875014156	not_mentioned		not_mentioned	correct	ok	not_mentioned	released	unavailable
Haiku 5.5	imcs21	test	10100121	symptom_027	10100121	0.0011295	6.362621875014156	not_mentioned		not_mentioned	correct	ok	not_mentioned	released	unavailable
Haiku 5.5	imcs21	test	10100121	symptom_028	10100121	0.0011295	6.362621875014156	not_mentioned		not_mentioned	correct	ok	not_mentioned	released	unavailable
Haiku 5.5	imcs21	test	10100121	symptom_029	10100121	0.0011295	6.362621875014156	not_mentioned		not_mentioned	correct	ok	not_mentioned	released	unavailable
Haiku 5.5	imcs21	test	10100121	symptom_030	10100121	0.0011295	6.362621875014156	negative	0.8	not_mentioned	incorrect	ok	not_mentioned	released	reported_percentage
Haiku 5.5	imcs21	test	10100121	symptom_031	10100121	0.0011295	6.362621875014156	not_mentioned		not_mentioned	correct	ok	not_mentioned	released	unavailable
Haiku 5.5	imcs21	test	10100121	symptom_032	10100121	0.0011295	6.362621875014156	not_mentioned		not_mentioned	correct	ok	not_mentioned	released	unavailable
Haiku 5.5	imcs21	test	10100121	symptom_033	10100121	0.0011295	6.362621875014156	not_mentioned		not_mentioned	correct	ok	not_mentioned	released	unavailable
Haiku 5.5	imcs21	test	10100121	symptom_034	10100121	0.0011295	6.362621875014156	not_mentioned		not_mentioned	correct	ok	not_mentioned	released	unavailable
Haiku 5.5	imcs21	test	10100121	symptom_035	10100121	0.0011295	6.362621875014156	not_mentioned		not_mentioned	correct	ok	not_mentioned	released	unavailable
Haiku 5.5	imcs21	test	10100121	symptom_036	10100121	0.0011295	6.362621875014156	not_mentioned		not_mentioned	correct	ok	not_mentioned	released	unavailable
Haiku 5.5	imcs21	test	10100121	symptom_037	10100121	0.0011295	6.362621875014156	not_mentioned		not_mentioned	correct	ok	not_mentioned	released	unavailable
Haiku 5.5	imcs21	test	10100121	symptom_038	10100121	0.0011295	6.362621875014156	not_mentioned		not_mentioned	correct	ok	not_mentioned	released	unavailable
Haiku 5.5	imcs21	test	10100121	symptom_039	10100121	0.0011295	6.362621875014156	not_mentioned		not_mentioned	correct	ok	not_mentioned	released	unavailable
Haiku 5.5	imcs21	test	10100121	symptom_040	10100121	0.0011295	6.362621875014156	not_mentioned		not_mentioned	correct	ok	not_mentioned	released	unavailable
Haiku 5.5	imcs21	test	10100121	symptom_041	10100121	0.0011295	6.362621875014156	not_mentioned		not_mentioned	correct	ok	not_mentioned	released	unavailable
Haiku 5.5	imcs21	test	10100121	symptom_042	10100121	0.0011295	6.362621875014156	not_mentioned		not_mentioned	correct	ok	not_mentioned	released	unavailable
Haiku 5.5	imcs21	test	10100121	symptom_043	10100121	0.0011295	6.362621875014156	not_mentioned		not_mentioned	correct	ok	not_mentioned	released	unavailable
Haiku 5.5	imcs21	test	10100121	symptom_044	10100121	0.0011295	6.362621875014156	not_mentioned		not_mentioned	correct	ok	not_mentioned	released	unavailable
Haiku 5.5	imcs21	test	10100121	symptom_045	10100121	0.0011295	6.362621875014156	not_mentioned		not_mentioned	correct	ok	not_mentioned	released	unavailable
Haiku 5.5	imcs21	test	10100121	symptom_046	10100121	0.0011295	6.362621875014156	not_mentioned		not_mentioned	correct	ok	not_mentioned	released	unavailable
Haiku 5.5	imcs21	test	10100121	symptom_047	10100121	0.0011295	6.362621875014156	not_mentioned		uncertain	incorrect	ok	uncertain	released	unavailable
Haiku 5.5	imcs21	test	10100121	symptom_048	10100121	0.0011295	6.362621875014156	not_mentioned		not_mentioned	correct	ok	not_mentioned	released	unavailable
Haiku 5.5	imcs21	test	10100121	symptom_049	10100121	0.0011295	6.362621875014156	not_mentioned		not_mentioned	correct	ok	not_mentioned	released	unavailable
Haiku 5.5	imcs21	test	10100121	symptom_050	10100121	0.0011295	6.362621875014156	not_mentioned		not_mentioned	correct	ok	not_mentioned	released	unavailable
Haiku 5.5	imcs21	test	10100121	symptom_051	10100121	0.0011295	6.362621875014156	not_mentioned		not_mentioned	correct	ok	not_mentioned	released	unavailable
Haiku 5.5	imcs21	test	10100121	symptom_052	10100121	0.0011295	6.362621875014156	not_mentioned		not_mentioned	correct	ok	not_mentioned	released	unavailable
Haiku 5.5	imcs21	test	10100121	symptom_053	10100121	0.0011295	6.362621875014156	not_mentioned		not_mentioned	correct	ok	not_mentioned	released	unavailable
Haiku 5.5	imcs21	test	10100121	symptom_054	10100121	0.0011295	6.362621875014156	not_mentioned		not_mentioned	correct	ok	not_mentioned	released	unavailable
Haiku 5.5	imcs21	test	10100121	symptom_055	10100121	0.0011295	6.362621875014156	not_mentioned		not_mentioned	correct	ok	not_mentioned	released	unavailable
Haiku 5.5	imcs21	test	10100121	symptom_056	10100121	0.0011295	6.362621875014156	not_mentioned		not_mentioned	correct	ok	not_mentioned	released	unavailable
Haiku 5.5	imcs21	test	10100121	symptom_057	10100121	0.0011295	6.362621875014156	not_mentioned		not_mentioned	correct	ok	not_mentioned	released	unavailable
Haiku 5.5	imcs21	test	10100121	symptom_058	10100121	0.0011295	6.362621875014156	not_mentioned		not_mentioned	correct	ok	not_mentioned	released	unavailable
Haiku 5.5	imcs21	test	10100121	symptom_059	10100121	0.0011295	6.362621875014156	not_mentioned		not_mentioned	correct	ok	not_mentioned	released	unavailable
Haiku 5.5	imcs21	test	10100121	symptom_060	10100121	0.0011295	6.362621875014156	positive	0.85	positive	correct	ok	positive	released	reported_percentage
Haiku 5.5	imcs21	test	10100121	symptom_061	10100121	0.0011295	6.362621875014156	not_mentioned		not_mentioned	correct	ok	not_mentioned	released	unavailable
Haiku 5.5	imcs21	test	10100121	symptom_062	10100121	0.0011295	6.362621875014156	not_mentioned		not_mentioned	correct	ok	not_mentioned	released	unavailable
Haiku 5.5	imcs21	test	10100121	symptom_063	10100121	0.0011295	6.362621875014156	not_mentioned		not_mentioned	correct	ok	not_mentioned	released	unavailable
Haiku 5.5	imcs21	test	10100121	symptom_064	10100121	0.0011295	6.362621875014156	not_mentioned		uncertain	incorrect	ok	uncertain	released	unavailable
Haiku 5.5	imcs21	test	10100121	symptom_065	10100121	0.0011295	6.362621875014156	not_mentioned		not_mentioned	correct	ok	not_mentioned	released	unavailable
Haiku 5.5	imcs21	test	10100121	symptom_066	10100121	0.0011295	6.362621875014156	not_mentioned		not_mentioned	correct	ok	not_mentioned	released	unavailable
Haiku 5.5	imcs21	test	10100121	symptom_067	10100121	0.0011295	6.362621875014156	not_mentioned		not_mentioned	correct	ok	not_mentioned	released	unavailable
Haiku 5.5	imcs21	test	10100121	symptom_068	10100121	0.0011295	6.362621875014156	not_mentioned		not_mentioned	correct	ok	not_mentioned	released	unavailable
Haiku 5.5	imcs21	test	10100121	symptom_069	10100121	0.0011295	6.362621875014156	not_mentioned		not_mentioned	correct	ok	not_mentioned	released	unavailable
Haiku 5.5	imcs21	test	10100121	symptom_070	10100121	0.0011295	6.362621875014156	not_mentioned		not_mentioned	correct	ok	not_mentioned	released	unavailable
Haiku 5.5	imcs21	test	10100121	symptom_071	10100121	0.0011295	6.362621875014156	not_mentioned		not_mentioned	correct	ok	not_mentioned	released	unavailable
Haiku 5.5	imcs21	test	10100121	symptom_072	10100121	0.0011295	6.362621875014156	not_mentioned		not_mentioned	correct	ok	not_mentioned	released	unavailable
Haiku 5.5	imcs21	test	10100121	symptom_073	10100121	0.0011295	6.362621875014156	not_mentioned		not_mentioned	correct	ok	not_mentioned	released	unavailable
Haiku 5.5	imcs21	test	10100121	symptom_074	10100121	0.0011295	6.362621875014156	not_mentioned		not_mentioned	correct	ok	not_mentioned	released	unavailable
Haiku 5.5	imcs21	test	10100121	symptom_075	10100121	0.0011295	6.362621875014156	not_mentioned		not_mentioned	correct	ok	not_mentioned	released	unavailable
Haiku 5.5	imcs21	test	10100121	symptom_076	10100121	0.0011295	6.362621875014156	not_mentioned		not_mentioned	correct	ok	not_mentioned	released	unavailable
Haiku 5.5	imcs21	test	10100121	symptom_077	10100121	0.0011295	6.362621875014156	not_mentioned		not_mentioned	correct	ok	not_mentioned	released	unavailable
Haiku 5.5	imcs21	test	10100121	symptom_078	10100121	0.0011295	6.362621875014156	not_mentioned		uncertain	incorrect	ok	uncertain	released	unavailable
Haiku 5.5	imcs21	test	10100121	symptom_079	10100121	0.0011295	6.362621875014156	not_mentioned		not_mentioned	correct	ok	not_mentioned	released	unavailable
Haiku 5.5	imcs21	test	10100121	symptom_080	10100121	0.0011295	6.362621875014156	not_mentioned		not_mentioned	correct	ok	not_mentioned	released	unavailable
Haiku 5.5	imcs21	test	10100121	symptom_081	10100121	0.0011295	6.362621875014156	not_mentioned		not_mentioned	correct	ok	not_mentioned	released	unavailable
Haiku 5.5	imcs21	test	10100121	symptom_082	10100121	0.0011295	6.362621875014156	not_mentioned		not_mentioned	correct	ok	not_mentioned	released	unavailable
Haiku 5.5	imcs21	test	10100121	symptom_083	10100121	0.0011295	6.362621875014156	not_mentioned		not_mentioned	correct	ok	not_mentioned	released	unavailable
Haiku 5.5	imcs21	test	10100121	symptom_084	10100121	0.0011295	6.362621875014156	not_mentioned		not_mentioned	correct	ok	not_mentioned	released	unavailable
Haiku 5.5	imcs21	test	10100121	symptom_085	10100121	0.0011295	6.362621875014156	not_mentioned		not_mentioned	correct	ok	not_mentioned	released	unavailable
Haiku 5.5	imcs21	test	10100121	symptom_086	10100121	0.0011295	6.362621875014156	positive	0.75	positive	correct	ok	positive	released	reported_percentage
Haiku 5.5	imcs21	test	10100121	symptom_087	10100121	0.0011295	6.362621875014156	not_mentioned		not_mentioned	correct	ok	not_mentioned	released	unavailable
Haiku 5.5	imcs21	test	10100121	symptom_088	10100121	0.0011295	6.362621875014156	not_mentioned		not_mentioned	correct	ok	not_mentioned	released	unavailable
Haiku 5.5	imcs21	test	10100121	symptom_089	10100121	0.0011295	6.362621875014156	not_mentioned		not_mentioned	correct	ok	not_mentioned	released	unavailable
Haiku 5.5	imcs21	test	10100121	symptom_090	10100121	0.0011295	6.362621875014156	not_mentioned		not_mentioned	correct	ok	not_mentioned	released	unavailable
Haiku 5.5	imcs21	test	10100121	symptom_091	10100121	0.0011295	6.362621875014156	not_mentioned		not_mentioned	correct	ok	not_mentioned	released	unavailable
Haiku 5.5	imcs21	test	10100121	symptom_092	10100121	0.0011295	6.362621875014156	not_mentioned		not_mentioned	correct	ok	not_mentioned	released	unavailable
Haiku 5.5	imcs21	test	10100121	symptom_093	10100121	0.0011295	6.362621875014156	not_mentioned		not_mentioned	correct	ok	not_mentioned	released	unavailable
Haiku 5.5	imcs21	test	10100121	symptom_094	10100121	0.0011295	6.362621875014156	positive	0.8	not_mentioned	incorrect	ok	not_mentioned	released	reported_percentage
Haiku 5.5	imcs21	test	10100121	symptom_095	10100121	0.0011295	6.362621875014156	not_mentioned		not_mentioned	correct	ok	not_mentioned	released	unavailable
Haiku 5.5	imcs21	test	10100121	symptom_096	10100121	0.0011295	6.362621875014156	not_mentioned		not_mentioned	correct	ok	not_mentioned	released	unavailable
Haiku 5.5	imcs21	test	10100121	symptom_097	10100121	0.0011295	6.362621875014156	not_mentioned		not_mentioned	correct	ok	not_mentioned	released	unavailable
Haiku 5.5	imcs21	test	10100121	symptom_098	10100121	0.0011295	6.362621875014156	not_mentioned		not_mentioned	correct	ok	not_mentioned	released	unavailable
Haiku 5.5	imcs21	test	10100121	symptom_099	10100121	0.0011295	6.362621875014156	not_mentioned		not_mentioned	correct	ok	not_mentioned	released	unavailable
Haiku 5.5	imcs21	test	10100121	symptom_100	10100121	0.0011295	6.362621875014156	not_mentioned		not_mentioned	correct	ok	not_mentioned	released	unavailable
Haiku 5.5	imcs21	test	10100121	symptom_101	10100121	0.0011295	6.362621875014156	not_mentioned		not_mentioned	correct	ok	not_mentioned	released	unavailable
Haiku 5.5	imcs21	test	10100121	symptom_102	10100121	0.0011295	6.362621875014156	not_mentioned		not_mentioned	correct	ok	not_mentioned	released	unavailable
Haiku 5.5	imcs21	test	10100121	symptom_103	10100121	0.0011295	6.362621875014156	not_mentioned		not_mentioned	correct	ok	not_mentioned	released	unavailable
Haiku 5.5	imcs21	test	10100121	symptom_104	10100121	0.0011295	6.362621875014156	positive	0.85	not_mentioned	incorrect	ok	not_mentioned	released	reported_percentage
Haiku 5.5	imcs21	test	10100121	symptom_105	10100121	0.0011295	6.362621875014156	not_mentioned		not_mentioned	correct	ok	not_mentioned	released	unavailable
Haiku 5.5	imcs21	test	10100121	symptom_106	10100121	0.0011295	6.362621875014156	not_mentioned		not_mentioned	correct	ok	not_mentioned	released	unavailable
Haiku 5.5	imcs21	test	10100121	symptom_107	10100121	0.0011295	6.362621875014156	not_mentioned		not_mentioned	correct	ok	not_mentioned	released	unavailable
Haiku 5.5	imcs21	test	10100121	symptom_108	10100121	0.0011295	6.362621875014156	not_mentioned		not_mentioned	correct	ok	not_mentioned	released	unavailable
Haiku 5.5	imcs21	test	10100121	symptom_109	10100121	0.0011295	6.362621875014156	not_mentioned		not_mentioned	correct	ok	not_mentioned	released	unavailable
Haiku 5.5	imcs21	test	10100121	symptom_110	10100121	0.0011295	6.362621875014156	not_mentioned		not_mentioned	correct	ok	not_mentioned	released	unavailable
Haiku 5.5	imcs21	test	10100121	symptom_111	10100121	0.0011295	6.362621875014156	not_mentioned		not_mentioned	correct	ok	not_mentioned	released	unavailable
Haiku 5.5	imcs21	test	10100121	symptom_112	10100121	0.0011295	6.362621875014156	not_mentioned		not_mentioned	correct	ok	not_mentioned	released	unavailable
Haiku 5.5	imcs21	test	10100121	symptom_113	10100121	0.0011295	6.362621875014156	not_mentioned		not_mentioned	correct	ok	not_mentioned	released	unavailable
Haiku 5.5	imcs21	test	10100121	symptom_114	10100121	0.0011295	6.362621875014156	not_mentioned		not_mentioned	correct	ok	not_mentioned	released	unavailable
Haiku 5.5	imcs21	test	10100121	symptom_115	10100121	0.0011295	6.362621875014156	not_mentioned		not_mentioned	correct	ok	not_mentioned	released	unavailable
Haiku 5.5	imcs21	test	10100121	symptom_116	10100121	0.0011295	6.362621875014156	not_mentioned		not_mentioned	correct	ok	not_mentioned	released	unavailable
Haiku 5.5	imcs21	test	10100121	symptom_117	10100121	0.0011295	6.362621875014156	not_mentioned		not_mentioned	correct	ok	not_mentioned	released	unavailable
Haiku 5.5	imcs21	test	10100121	symptom_118	10100121	0.0011295	6.362621875014156	not_mentioned		not_mentioned	correct	ok	not_mentioned	released	unavailable
Haiku 5.5	imcs21	test	10100121	symptom_119	10100121	0.0011295	6.362621875014156	not_mentioned		not_mentioned	correct	ok	not_mentioned	released	unavailable
Haiku 5.5	imcs21	test	10100121	symptom_120	10100121	0.0011295	6.362621875014156	not_mentioned		not_mentioned	correct	ok	not_mentioned	released	unavailable
Haiku 5.5	imcs21	test	10100121	symptom_121	10100121	0.0011295	6.362621875014156	not_mentioned		not_mentioned	correct	ok	not_mentioned	released	unavailable
Haiku 5.5	imcs21	test	10100121	symptom_122	10100121	0.0011295	6.362621875014156	not_mentioned		not_mentioned	correct	ok	not_mentioned	released	unavailable
Haiku 5.5	imcs21	test	10100121	symptom_123	10100121	0.0011295	6.362621875014156	not_mentioned		not_mentioned	correct	ok	not_mentioned	released	unavailable
Haiku 5.5	imcs21	test	10100121	symptom_124	10100121	0.0011295	6.362621875014156	not_mentioned		not_mentioned	correct	ok	not_mentioned	released	unavailable
Haiku 5.5	imcs21	test	10100121	symptom_125	10100121	0.0011295	6.362621875014156	not_mentioned		not_mentioned	correct	ok	not_mentioned	released	unavailable
Haiku 5.5	imcs21	test	10100121	symptom_126	10100121	0.0011295	6.362621875014156	not_mentioned		not_mentioned	correct	ok	not_mentioned	released	unavailable
Haiku 5.5	imcs21	test	10100121	symptom_127	10100121	0.0011295	6.362621875014156	not_mentioned		not_mentioned	correct	ok	not_mentioned	released	unavailable
Haiku 5.5	imcs21	test	10100121	symptom_128	10100121	0.0011295	6.362621875014156	not_mentioned		not_mentioned	correct	ok	not_mentioned	released	unavailable
Haiku 5.5	imcs21	test	10100121	symptom_129	10100121	0.0011295	6.362621875014156	not_mentioned		not_mentioned	correct	ok	not_mentioned	released	unavailable
Haiku 5.5	imcs21	test	10100121	symptom_130	10100121	0.0011295	6.362621875014156	not_mentioned		not_mentioned	correct	ok	not_mentioned	released	unavailable
Haiku 5.5	imcs21	test	10100121	symptom_131	10100121	0.0011295	6.362621875014156	not_mentioned		not_mentioned	correct	ok	not_mentioned	released	unavailable
Haiku 5.5	imcs21	test	10100121	symptom_132	10100121	0.0011295	6.362621875014156	not_mentioned		not_mentioned	correct	ok	not_mentioned	released	unavailable
Haiku 5.5	imcs21	test	10100121	symptom_133	10100121	0.0011295	6.362621875014156	not_mentioned		not_mentioned	correct	ok	not_mentioned	released	unavailable
Haiku 5.5	imcs21	test	10100121	symptom_134	10100121	0.0011295	6.362621875014156	not_mentioned		not_mentioned	correct	ok	not_mentioned	released	unavailable
Haiku 5.5	imcs21	test	10100121	symptom_135	10100121	0.0011295	6.362621875014156	not_mentioned		not_mentioned	correct	ok	not_mentioned	released	unavailable
Haiku 5.5	imcs21	test	10100121	symptom_136	10100121	0.0011295	6.362621875014156	not_mentioned		not_mentioned	correct	ok	not_mentioned	released	unavailable
Haiku 5.5	imcs21	test	10100121	symptom_137	10100121	0.0011295	6.362621875014156	positive	0.6	not_mentioned	incorrect	ok	not_mentioned	released	reported_percentage
Haiku 5.5	imcs21	test	10100121	symptom_138	10100121	0.0011295	6.362621875014156	not_mentioned		not_mentioned	correct	ok	not_mentioned	released	unavailable
Haiku 5.5	imcs21	test	10100121	symptom_139	10100121	0.0011295	6.362621875014156	not_mentioned		not_mentioned	correct	ok	not_mentioned	released	unavailable
Haiku 5.5	imcs21	test	10100121	symptom_140	10100121	0.0011295	6.362621875014156	not_mentioned		not_mentioned	correct	ok	not_mentioned	released	unavailable
Haiku 5.5	imcs21	test	10100121	symptom_141	10100121	0.0011295	6.362621875014156	not_mentioned		not_mentioned	correct	ok	not_mentioned	released	unavailable
Haiku 5.5	imcs21	test	10100121	symptom_142	10100121	0.0011295	6.362621875014156	not_mentioned		not_mentioned	correct	ok	not_mentioned	released	unavailable
Haiku 5.5	imcs21	test	10100121	symptom_143	10100121	0.0011295	6.362621875014156	not_mentioned		not_mentioned	correct	ok	not_mentioned	released	unavailable
Haiku 5.5	imcs21	test	10100121	symptom_144	10100121	0.0011295	6.362621875014156	not_mentioned		not_mentioned	correct	ok	not_mentioned	released	unavailable
Haiku 5.5	imcs21	test	10100121	symptom_145	10100121	0.0011295	6.362621875014156	not_mentioned		not_mentioned	correct	ok	not_mentioned	released	unavailable
Haiku 5.5	imcs21	test	10100121	symptom_146	10100121	0.0011295	6.362621875014156	not_mentioned		not_mentioned	correct	ok	not_mentioned	released	unavailable
Haiku 5.5	imcs21	test	10100121	symptom_147	10100121	0.0011295	6.362621875014156	not_mentioned		not_mentioned	correct	ok	not_mentioned	released	unavailable
Haiku 5.5	imcs21	test	10100121	symptom_148	10100121	0.0011295	6.362621875014156	not_mentioned		not_mentioned	correct	ok	not_mentioned	released	unavailable
Haiku 5.5	imcs21	test	10100121	symptom_149	10100121	0.0011295	6.362621875014156	not_mentioned		not_mentioned	correct	ok	not_mentioned	released	unavailable
Haiku 5.5	imcs21	test	10100121	symptom_150	10100121	0.0011295	6.362621875014156	not_mentioned		not_mentioned	correct	ok	not_mentioned	released	unavailable
Haiku 5.5	imcs21	test	10100121	symptom_151	10100121	0.0011295	6.362621875014156	not_mentioned		not_mentioned	correct	ok	not_mentioned	released	unavailable
Haiku 5.5	imcs21	test	10100121	symptom_152	10100121	0.0011295	6.362621875014156	not_mentioned		not_mentioned	correct	ok	not_mentioned	released	unavailable
Haiku 5.5	imcs21	test	10100121	symptom_153	10100121	0.0011295	6.362621875014156	not_mentioned		not_mentioned	correct	ok	not_mentioned	released	unavailable
Haiku 5.5	imcs21	test	10100121	symptom_154	10100121	0.0011295	6.362621875014156	not_mentioned		not_mentioned	correct	ok	not_mentioned	released	unavailable
Haiku 5.5	imcs21	test	10100121	symptom_155	10100121	0.0011295	6.362621875014156	not_mentioned		not_mentioned	correct	ok	not_mentioned	released	unavailable
Haiku 5.5	imcs21	test	10100121	symptom_156	10100121	0.0011295	6.362621875014156	not_mentioned		not_mentioned	correct	ok	not_mentioned	released	unavailable
Haiku 5.5	imcs21	test	10100121	symptom_157	10100121	0.0011295	6.362621875014156	not_mentioned		not_mentioned	correct	ok	not_mentioned	released	unavailable
Haiku 5.5	imcs21	test	10100121	symptom_158	10100121	0.0011295	6.362621875014156	not_mentioned		not_mentioned	correct	ok	not_mentioned	released	unavailable
Haiku 5.5	imcs21	test	10100121	symptom_159	10100121	0.0011295	6.362621875014156	not_mentioned		not_mentioned	correct	ok	not_mentioned	released	unavailable
Haiku 5.5	imcs21	test	10100121	symptom_160	10100121	0.0011295	6.362621875014156	not_mentioned		not_mentioned	correct	ok	not_mentioned	released	unavailable
Haiku 5.5	imcs21	test	10100121	symptom_161	10100121	0.0011295	6.362621875014156	not_mentioned		not_mentioned	correct	ok	not_mentioned	released	unavailable
Haiku 5.5	imcs21	test	10100121	symptom_162	10100121	0.0011295	6.362621875014156	not_mentioned		not_mentioned	correct	ok	not_mentioned	released	unavailable
Haiku 5.5	imcs21	test	10100121	symptom_163	10100121	0.0011295	6.362621875014156	not_mentioned		not_mentioned	correct	ok	not_mentioned	released	unavailable
Haiku 5.5	imcs21	test	10100121	symptom_164	10100121	0.0011295	6.362621875014156	not_mentioned		not_mentioned	correct	ok	not_mentioned	released	unavailable
Haiku 5.5	imcs21	test	10100121	symptom_165	10100121	0.0011295	6.362621875014156	not_mentioned		not_mentioned	correct	ok	not_mentioned	released	unavailable
Haiku 5.5	imcs21	test	10100121	symptom_166	10100121	0.0011295	6.362621875014156	not_mentioned		not_mentioned	correct	ok	not_mentioned	released	unavailable
Haiku 5.5	imcs21	test	10100121	symptom_167	10100121	0.0011295	6.362621875014156	not_mentioned		not_mentioned	correct	ok	not_mentioned	released	unavailable
Haiku 5.5	imcs21	test	10100121	symptom_168	10100121	0.0011295	6.362621875014156	not_mentioned		not_mentioned	correct	ok	not_mentioned	released	unavailable
Haiku 5.5	imcs21	test	10100121	symptom_169	10100121	0.0011295	6.362621875014156	not_mentioned		not_mentioned	correct	ok	not_mentioned	released	unavailable
Haiku 5.5	imcs21	test	10100121	symptom_170	10100121	0.0011295	6.362621875014156	not_mentioned		not_mentioned	correct	ok	not_mentioned	released	unavailable
Haiku 5.5	imcs21	test	10100121	symptom_171	10100121	0.0011295	6.362621875014156	not_mentioned		not_mentioned	correct	ok	not_mentioned	released	unavailable
Haiku 5.5	imcs21	test	10100121	symptom_172	10100121	0.0011295	6.362621875014156	not_mentioned		not_mentioned	correct	ok	not_mentioned	released	unavailable
Haiku 5.5	imcs21	test	10100121	symptom_173	10100121	0.0011295	6.362621875014156	not_mentioned		not_mentioned	correct	ok	not_mentioned	released	unavailable
Haiku 5.5	imcs21	test	10100121	symptom_174	10100121	0.0011295	6.362621875014156	not_mentioned		not_mentioned	correct	ok	not_mentioned	released	unavailable
Haiku 5.5	imcs21	test	10100121	symptom_175	10100121	0.0011295	6.362621875014156	not_mentioned		not_mentioned	correct	ok	not_mentioned	released	unavailable
Haiku 5.5	imcs21	test	10100121	symptom_176	10100121	0.0011295	6.362621875014156	not_mentioned		not_mentioned	correct	ok	not_mentioned	released	unavailable
Haiku 5.5	imcs21	test	10100121	symptom_177	10100121	0.0011295	6.362621875014156	not_mentioned		not_mentioned	correct	ok	not_mentioned	released	unavailable
Haiku 5.5	imcs21	test	10100121	symptom_178	10100121	0.0011295	6.362621875014156	not_mentioned		not_mentioned	correct	ok	not_mentioned	released	unavailable
Haiku 5.5	imcs21	test	10100121	symptom_179	10100121	0.0011295	6.362621875014156	not_mentioned		not_mentioned	correct	ok	not_mentioned	released	unavailable
Haiku 5.5	imcs21	test	10100121	symptom_180	10100121	0.0011295	6.362621875014156	not_mentioned		not_mentioned	correct	ok	not_mentioned	released	unavailable
Haiku 5.5	imcs21	test	10100121	symptom_181	10100121	0.0011295	6.362621875014156	not_mentioned		not_mentioned	correct	ok	not_mentioned	released	unavailable
Haiku 5.5	imcs21	test	10100121	symptom_182	10100121	0.0011295	6.362621875014156	not_mentioned		not_mentioned	correct	ok	not_mentioned	released	unavailable
Haiku 5.5	imcs21	test	10100121	symptom_183	10100121	0.0011295	6.362621875014156	not_mentioned		not_mentioned	correct	ok	not_mentioned	released	unavailable
Haiku 5.5	imcs21	test	10100121	symptom_184	10100121	0.0011295	6.362621875014156	not_mentioned		not_mentioned	correct	ok	not_mentioned	released	unavailable
Haiku 5.5	imcs21	test	10100121	symptom_185	10100121	0.0011295	6.362621875014156	not_mentioned		not_mentioned	correct	ok	not_mentioned	released	unavailable
Haiku 5.5	imcs21	test	10100121	symptom_186	10100121	0.0011295	6.362621875014156	not_mentioned		not_mentioned	correct	ok	not_mentioned	released	unavailable
Haiku 5.5	imcs21	test	10100121	symptom_187	10100121	0.0011295	6.362621875014156	not_mentioned		not_mentioned	correct	ok	not_mentioned	released	unavailable
Haiku 5.5	imcs21	test	10100121	symptom_188	10100121	0.0011295	6.362621875014156	not_mentioned		not_mentioned	correct	ok	not_mentioned	released	unavailable
Haiku 5.5	imcs21	test	10100121	symptom_189	10100121	0.0011295	6.362621875014156	not_mentioned		not_mentioned	correct	ok	not_mentioned	released	unavailable
Haiku 5.5	imcs21	test	10100121	symptom_190	10100121	0.0011295	6.362621875014156	not_mentioned		not_mentioned	correct	ok	not_mentioned	released	unavailable
Haiku 5.5	imcs21	test	10100121	symptom_191	10100121	0.0011295	6.362621875014156	not_mentioned		not_mentioned	correct	ok	not_mentioned	released	unavailable
Haiku 5.5	imcs21	test	10100121	symptom_192	10100121	0.0011295	6.362621875014156	not_mentioned		not_mentioned	correct	ok	not_mentioned	released	unavailable
Haiku 5.5	imcs21	test	10100121	symptom_193	10100121	0.0011295	6.362621875014156	not_mentioned		not_mentioned	correct	ok	not_mentioned	released	unavailable
Haiku 5.5	imcs21	test	10100121	symptom_194	10100121	0.0011295	6.362621875014156	not_mentioned		not_mentioned	correct	ok	not_mentioned	released	unavailable
Haiku 5.5	imcs21	test	10100121	symptom_195	10100121	0.0011295	6.362621875014156	not_mentioned		not_mentioned	correct	ok	not_mentioned	released	unavailable
Haiku 5.5	imcs21	test	10100121	symptom_196	10100121	0.0011295	6.362621875014156	not_mentioned		not_mentioned	correct	ok	not_mentioned	released	unavailable
Haiku 5.5	imcs21	test	10100121	symptom_197	10100121	0.0011295	6.362621875014156	not_mentioned		not_mentioned	correct	ok	not_mentioned	released	unavailable
Haiku 5.5	imcs21	test	10100121	symptom_198	10100121	0.0011295	6.362621875014156	not_mentioned		not_mentioned	correct	ok	not_mentioned	released	unavailable
Haiku 5.5	imcs21	test	10100121	symptom_199	10100121	0.0011295	6.362621875014156	not_mentioned		not_mentioned	correct	ok	not_mentioned	released	unavailable
Haiku 5.5	imcs21	test	10100121	symptom_200	10100121	0.0011295	6.362621875014156	not_mentioned		not_mentioned	correct	ok	not_mentioned	released	unavailable
Haiku 5.5	imcs21	test	10100121	symptom_201	10100121	0.0011295	6.362621875014156	not_mentioned		not_mentioned	correct	ok	not_mentioned	released	unavailable
Haiku 5.5	imcs21	test	10100121	symptom_202	10100121	0.0011295	6.362621875014156	not_mentioned		not_mentioned	correct	ok	not_mentioned	released	unavailable
Haiku 5.5	imcs21	test	10100121	symptom_203	10100121	0.0011295	6.362621875014156	not_mentioned		not_mentioned	correct	ok	not_mentioned	released	unavailable
Haiku 5.5	imcs21	test	10100121	symptom_204	10100121	0.0011295	6.362621875014156	not_mentioned		not_mentioned	correct	ok	not_mentioned	released	unavailable
Haiku 5.5	imcs21	test	10100121	symptom_205	10100121	0.0011295	6.362621875014156	not_mentioned		not_mentioned	correct	ok	not_mentioned	released	unavailable
Haiku 5.5	imcs21	test	10100121	symptom_206	10100121	0.0011295	6.362621875014156	not_mentioned		not_mentioned	correct	ok	not_mentioned	released	unavailable
Haiku 5.5	imcs21	test	10100121	symptom_207	10100121	0.0011295	6.362621875014156	not_mentioned		not_mentioned	correct	ok	not_mentioned	released	unavailable
Haiku 5.5	imcs21	test	10100121	symptom_208	10100121	0.0011295	6.362621875014156	not_mentioned		not_mentioned	correct	ok	not_mentioned	released	unavailable
Haiku 5.5	imcs21	test	10100121	symptom_209	10100121	0.0011295	6.362621875014156	not_mentioned		not_mentioned	correct	ok	not_mentioned	released	unavailable
Haiku 5.5	imcs21	test	10100121	symptom_210	10100121	0.0011295	6.362621875014156	not_mentioned		not_mentioned	correct	ok	not_mentioned	released	unavailable
Haiku 5.5	imcs21	test	10100121	symptom_211	10100121	0.0011295	6.362621875014156	not_mentioned		not_mentioned	correct	ok	not_mentioned	released	unavailable
Haiku 5.5	imcs21	test	10100121	symptom_212	10100121	0.0011295	6.362621875014156	not_mentioned		not_mentioned	correct	ok	not_mentioned	released	unavailable
Haiku 5.5	imcs21	test	10100121	symptom_213	10100121	0.0011295	6.362621875014156	not_mentioned		not_mentioned	correct	ok	not_mentioned	released	unavailable
Haiku 5.5	imcs21	test	10100121	symptom_214	10100121	0.0011295	6.362621875014156	not_mentioned		not_mentioned	correct	ok	not_mentioned	released	unavailable
Haiku 5.5	imcs21	test	10100121	symptom_215	10100121	0.0011295	6.362621875014156	not_mentioned		not_mentioned	correct	ok	not_mentioned	released	unavailable
Haiku 5.5	imcs21	test	10100121	symptom_216	10100121	0.0011295	6.362621875014156	not_mentioned		not_mentioned	correct	ok	not_mentioned	released	unavailable
Haiku 5.5	imcs21	test	10100121	symptom_217	10100121	0.0011295	6.362621875014156	not_mentioned		not_mentioned	correct	ok	not_mentioned	released	unavailable
Haiku 5.5	imcs21	test	10100121	symptom_218	10100121	0.0011295	6.362621875014156	not_mentioned		not_mentioned	correct	ok	not_mentioned	released	unavailable
Haiku 5.5	imcs21	test	10100121	symptom_219	10100121	0.0011295	6.362621875014156	not_mentioned		not_mentioned	correct	ok	not_mentioned	released	unavailable
Haiku 5.5	imcs21	test	10100121	symptom_220	10100121	0.0011295	6.362621875014156	not_mentioned		not_mentioned	correct	ok	not_mentioned	released	unavailable
Haiku 5.5	imcs21	test	10100121	symptom_221	10100121	0.0011295	6.362621875014156	not_mentioned		not_mentioned	correct	ok	not_mentioned	released	unavailable
Haiku 5.5	imcs21	test	10100121	symptom_222	10100121	0.0011295	6.362621875014156	not_mentioned		not_mentioned	correct	ok	not_mentioned	released	unavailable
Haiku 5.5	imcs21	test	10100121	symptom_223	10100121	0.0011295	6.362621875014156	not_mentioned		not_mentioned	correct	ok	not_mentioned	released	unavailable
Haiku 5.5	imcs21	test	10100121	symptom_224	10100121	0.0011295	6.362621875014156	not_mentioned		not_mentioned	correct	ok	not_mentioned	released	unavailable
Haiku 5.5	imcs21	test	10100121	symptom_225	10100121	0.0011295	6.362621875014156	not_mentioned		not_mentioned	correct	ok	not_mentioned	released	unavailable
Haiku 5.5	imcs21	test	10100121	symptom_226	10100121	0.0011295	6.362621875014156	not_mentioned		not_mentioned	correct	ok	not_mentioned	released	unavailable
Haiku 5.5	imcs21	test	10100121	symptom_227	10100121	0.0011295	6.362621875014156	not_mentioned		not_mentioned	correct	ok	not_mentioned	released	unavailable
Haiku 5.5	imcs21	test	10100121	symptom_228	10100121	0.0011295	6.362621875014156	not_mentioned		not_mentioned	correct	ok	not_mentioned	released	unavailable
Haiku 5.5	imcs21	test	10100121	symptom_229	10100121	0.0011295	6.362621875014156	not_mentioned		not_mentioned	correct	ok	not_mentioned	released	unavailable
Haiku 5.5	imcs21	test	10100121	symptom_230	10100121	0.0011295	6.362621875014156	not_mentioned		not_mentioned	correct	ok	not_mentioned	released	unavailable
Haiku 5.5	imcs21	test	10100121	symptom_231	10100121	0.0011295	6.362621875014156	not_mentioned		not_mentioned	correct	ok	not_mentioned	released	unavailable
Haiku 5.5	imcs21	test	10100121	symptom_232	10100121	0.0011295	6.362621875014156	not_mentioned		not_mentioned	correct	ok	not_mentioned	released	unavailable
Haiku 5.5	imcs21	test	10100121	symptom_233	10100121	0.0011295	6.362621875014156	not_mentioned		not_mentioned	correct	ok	not_mentioned	released	unavailable
Haiku 5.5	imcs21	test	10100121	symptom_234	10100121	0.0011295	6.362621875014156	not_mentioned		not_mentioned	correct	ok	not_mentioned	released	unavailable
Haiku 5.5	imcs21	test	10100121	symptom_235	10100121	0.0011295	6.362621875014156	not_mentioned		not_mentioned	correct	ok	not_mentioned	released	unavailable
Haiku 5.5	imcs21	test	10100121	symptom_236	10100121	0.0011295	6.362621875014156	not_mentioned		not_mentioned	correct	ok	not_mentioned	released	unavailable
Haiku 5.5	imcs21	test	10100121	symptom_237	10100121	0.0011295	6.362621875014156	not_mentioned		not_mentioned	correct	ok	not_mentioned	released	unavailable
Haiku 5.5	imcs21	test	10100121	symptom_238	10100121	0.0011295	6.362621875014156	not_mentioned		not_mentioned	correct	ok	not_mentioned	released	unavailable
Haiku 5.5	imcs21	test	10100121	symptom_239	10100121	0.0011295	6.362621875014156	not_mentioned		not_mentioned	correct	ok	not_mentioned	released	unavailable
Haiku 5.5	imcs21	test	10100121	symptom_240	10100121	0.0011295	6.362621875014156	not_mentioned		not_mentioned	correct	ok	not_mentioned	released	unavailable
Haiku 5.5	imcs21	test	10100121	symptom_241	10100121	0.0011295	6.362621875014156	not_mentioned		not_mentioned	correct	ok	not_mentioned	released	unavailable
Haiku 5.5	imcs21	test	10100121	symptom_242	10100121	0.0011295	6.362621875014156	not_mentioned		not_mentioned	correct	ok	not_mentioned	released	unavailable
Haiku 5.5	imcs21	test	10100121	symptom_243	10100121	0.0011295	6.362621875014156	not_mentioned		not_mentioned	correct	ok	not_mentioned	released	unavailable
Haiku 5.5	imcs21	test	10100121	symptom_244	10100121	0.0011295	6.362621875014156	not_mentioned		not_mentioned	correct	ok	not_mentioned	released	unavailable
Haiku 5.5	imcs21	test	10100121	symptom_245	10100121	0.0011295	6.362621875014156	not_mentioned		not_mentioned	correct	ok	not_mentioned	released	unavailable
Haiku 5.5	imcs21	test	10100121	symptom_246	10100121	0.0011295	6.362621875014156	not_mentioned		not_mentioned	correct	ok	not_mentioned	released	unavailable
Haiku 5.5	imcs21	test	10100121	symptom_247	10100121	0.0011295	6.362621875014156	not_mentioned		not_mentioned	correct	ok	not_mentioned	released	unavailable
Haiku 5.5	imcs21	test	10100121	symptom_248	10100121	0.0011295	6.362621875014156	not_mentioned		not_mentioned	correct	ok	not_mentioned	released	unavailable
Haiku 5.5	imcs21	test	10100121	symptom_249	10100121	0.0011295	6.362621875014156	not_mentioned		not_mentioned	correct	ok	not_mentioned	released	unavailable
Haiku 5.5	imcs21	test	10100121	symptom_250	10100121	0.0011295	6.362621875014156	not_mentioned		not_mentioned	correct	ok	not_mentioned	released	unavailable
Haiku 5.5	imcs21	test	10100121	symptom_251	10100121	0.0011295	6.362621875014156	not_mentioned		not_mentioned	correct	ok	not_mentioned	released	unavailable
Haiku 5.5	imcs21	test	10100121	symptom_252	10100121	0.0011295	6.362621875014156	not_mentioned		not_mentioned	correct	ok	not_mentioned	released	unavailable
Haiku 5.5	imcs21	test	10100121	symptom_253	10100121	0.0011295	6.362621875014156	not_mentioned		not_mentioned	correct	ok	not_mentioned	released	unavailable
Haiku 5.5	imcs21	test	10100121	symptom_254	10100121	0.0011295	6.362621875014156	not_mentioned		not_mentioned	correct	ok	not_mentioned	released	unavailable
Haiku 5.5	imcs21	test	10100121	symptom_255	10100121	0.0011295	6.362621875014156	not_mentioned		not_mentioned	correct	ok	not_mentioned	released	unavailable
Haiku 5.5	imcs21	test	10100121	symptom_256	10100121	0.0011295	6.362621875014156	not_mentioned		not_mentioned	correct	ok	not_mentioned	released	unavailable
Haiku 5.5	imcs21	test	10100121	symptom_257	10100121	0.0011295	6.362621875014156	not_mentioned		not_mentioned	correct	ok	not_mentioned	released	unavailable
Haiku 5.5	imcs21	test	10100121	symptom_258	10100121	0.0011295	6.362621875014156	not_mentioned		not_mentioned	correct	ok	not_mentioned	released	unavailable
Haiku 5.5	imcs21	test	10100121	symptom_259	10100121	0.0011295	6.362621875014156	not_mentioned		not_mentioned	correct	ok	not_mentioned	released	unavailable
Haiku 5.5	imcs21	test	10100121	symptom_260	10100121	0.0011295	6.362621875014156	not_mentioned		not_mentioned	correct	ok	not_mentioned	released	unavailable
Haiku 5.5	imcs21	test	10100121	symptom_261	10100121	0.0011295	6.362621875014156	not_mentioned		not_mentioned	correct	ok	not_mentioned	released	unavailable
Haiku 5.5	imcs21	test	10100121	symptom_262	10100121	0.0011295	6.362621875014156	not_mentioned		not_mentioned	correct	ok	not_mentioned	released	unavailable
Haiku 5.5	imcs21	test	10100121	symptom_263	10100121	0.0011295	6.362621875014156	not_mentioned		not_mentioned	correct	ok	not_mentioned	released	unavailable
Haiku 5.5	imcs21	test	10100121	symptom_264	10100121	0.0011295	6.362621875014156	not_mentioned		not_mentioned	correct	ok	not_mentioned	released	unavailable
Haiku 5.5	imcs21	test	10100121	symptom_265	10100121	0.0011295	6.362621875014156	not_mentioned		not_mentioned	correct	ok	not_mentioned	released	unavailable
Haiku 5.5	imcs21	test	10100121	symptom_266	10100121	0.0011295	6.362621875014156	not_mentioned		not_mentioned	correct	ok	not_mentioned	released	unavailable
Haiku 5.5	imcs21	test	10100121	symptom_267	10100121	0.0011295	6.362621875014156	not_mentioned		not_mentioned	correct	ok	not_mentioned	released	unavailable
Haiku 5.5	imcs21	test	10100121	symptom_268	10100121	0.0011295	6.362621875014156	not_mentioned		not_mentioned	correct	ok	not_mentioned	released	unavailable
Haiku 5.5	imcs21	test	10100121	symptom_269	10100121	0.0011295	6.362621875014156	not_mentioned		not_mentioned	correct	ok	not_mentioned	released	unavailable
Haiku 5.5	imcs21	test	10100121	symptom_270	10100121	0.0011295	6.362621875014156	not_mentioned		not_mentioned	correct	ok	not_mentioned	released	unavailable
Haiku 5.5	imcs21	test	10100121	symptom_271	10100121	0.0011295	6.362621875014156	not_mentioned		not_mentioned	correct	ok	not_mentioned	released	unavailable
Haiku 5.5	imcs21	test	10100121	symptom_272	10100121	0.0011295	6.362621875014156	not_mentioned		not_mentioned	correct	ok	not_mentioned	released	unavailable
Haiku 5.5	imcs21	test	10100121	symptom_273	10100121	0.0011295	6.362621875014156	not_mentioned		not_mentioned	correct	ok	not_mentioned	released	unavailable
Haiku 5.5	imcs21	test	10100121	symptom_274	10100121	0.0011295	6.362621875014156	not_mentioned		not_mentioned	correct	ok	not_mentioned	released	unavailable
Haiku 5.5	imcs21	test	10100121	symptom_275	10100121	0.0011295	6.362621875014156	not_mentioned		not_mentioned	correct	ok	not_mentioned	released	unavailable
Haiku 5.5	imcs21	test	10100121	symptom_276	10100121	0.0011295	6.362621875014156	not_mentioned		not_mentioned	correct	ok	not_mentioned	released	unavailable
Haiku 5.5	imcs21	test	10100121	symptom_277	10100121	0.0011295	6.362621875014156	not_mentioned		not_mentioned	correct	ok	not_mentioned	released	unavailable
Haiku 5.5	imcs21	test	10100121	symptom_278	10100121	0.0011295	6.362621875014156	not_mentioned		not_mentioned	correct	ok	not_mentioned	released	unavailable
Haiku 5.5	imcs21	test	10100121	symptom_279	10100121	0.0011295	6.362621875014156	not_mentioned		not_mentioned	correct	ok	not_mentioned	released	unavailable
Haiku 5.5	imcs21	test	10100121	symptom_280	10100121	0.0011295	6.362621875014156	not_mentioned		not_mentioned	correct	ok	not_mentioned	released	unavailable
Haiku 5.5	imcs21	test	10100121	symptom_281	10100121	0.0011295	6.362621875014156	not_mentioned		not_mentioned	correct	ok	not_mentioned	released	unavailable
Haiku 5.5	imcs21	test	10100121	symptom_282	10100121	0.0011295	6.362621875014156	not_mentioned		not_mentioned	correct	ok	not_mentioned	released	unavailable
Haiku 5.5	imcs21	test	10100121	symptom_283	10100121	0.0011295	6.362621875014156	not_mentioned		not_mentioned	correct	ok	not_mentioned	released	unavailable
Haiku 5.5	imcs21	test	10100121	symptom_284	10100121	0.0011295	6.362621875014156	not_mentioned		not_mentioned	correct	ok	not_mentioned	released	unavailable
Haiku 5.5	imcs21	test	10100121	symptom_285	10100121	0.0011295	6.362621875014156	not_mentioned		not_mentioned	correct	ok	not_mentioned	released	unavailable
Haiku 5.5	imcs21	test	10100121	symptom_286	10100121	0.0011295	6.362621875014156	not_mentioned		not_mentioned	correct	ok	not_mentioned	released	unavailable
Haiku 5.5	imcs21	test	10100121	symptom_287	10100121	0.0011295	6.362621875014156	not_mentioned		not_mentioned	correct	ok	not_mentioned	released	unavailable
Haiku 5.5	imcs21	test	10100121	symptom_288	10100121	0.0011295	6.362621875014156	not_mentioned		not_mentioned	correct	ok	not_mentioned	released	unavailable
Haiku 5.5	imcs21	test	10100121	symptom_289	10100121	0.0011295	6.362621875014156	not_mentioned		not_mentioned	correct	ok	not_mentioned	released	unavailable
Haiku 5.5	imcs21	test	10100121	symptom_290	10100121	0.0011295	6.362621875014156	not_mentioned		not_mentioned	correct	ok	not_mentioned	released	unavailable
Haiku 5.5	imcs21	test	10100121	symptom_291	10100121	0.0011295	6.362621875014156	not_mentioned		not_mentioned	correct	ok	not_mentioned	released	unavailable
Haiku 5.5	imcs21	test	10100121	symptom_292	10100121	0.0011295	6.362621875014156	not_mentioned		not_mentioned	correct	ok	not_mentioned	released	unavailable
Haiku 5.5	imcs21	test	10100121	symptom_293	10100121	0.0011295	6.362621875014156	not_mentioned		not_mentioned	correct	ok	not_mentioned	released	unavailable
Haiku 5.5	imcs21	test	10100121	symptom_294	10100121	0.0011295	6.362621875014156	not_mentioned		not_mentioned	correct	ok	not_mentioned	released	unavailable
Haiku 5.5	imcs21	test	10100121	symptom_295	10100121	0.0011295	6.362621875014156	not_mentioned		not_mentioned	correct	ok	not_mentioned	released	unavailable
Haiku 5.5	imcs21	test	10100121	symptom_296	10100121	0.0011295	6.362621875014156	not_mentioned		not_mentioned	correct	ok	not_mentioned	released	unavailable
Haiku 5.5	imcs21	test	10100121	symptom_297	10100121	0.0011295	6.362621875014156	not_mentioned		not_mentioned	correct	ok	not_mentioned	released	unavailable
Haiku 5.5	imcs21	test	10100121	symptom_298	10100121	0.0011295	6.362621875014156	not_mentioned		not_mentioned	correct	ok	not_mentioned	released	unavailable
Haiku 5.5	imcs21	test	10100121	symptom_299	10100121	0.0011295	6.362621875014156	not_mentioned		not_mentioned	correct	ok	not_mentioned	released	unavailable
Haiku 5.5	imcs21	test	10100121	symptom_300	10100121	0.0011295	6.362621875014156	not_mentioned		not_mentioned	correct	ok	not_mentioned	released	unavailable
Haiku 5.5	imcs21	test	10100121	symptom_301	10100121	0.0011295	6.362621875014156	not_mentioned		not_mentioned	correct	ok	not_mentioned	released	unavailable
Haiku 5.5	imcs21	test	10100121	symptom_302	10100121	0.0011295	6.362621875014156	not_mentioned		not_mentioned	correct	ok	not_mentioned	released	unavailable
Haiku 5.5	imcs21	test	10100121	symptom_303	10100121	0.0011295	6.362621875014156	not_mentioned		not_mentioned	correct	ok	not_mentioned	released	unavailable
Haiku 5.5	imcs21	test	10100121	symptom_304	10100121	0.0011295	6.362621875014156	not_mentioned		not_mentioned	correct	ok	not_mentioned	released	unavailable
Haiku 5.5	imcs21	test	10100121	symptom_305	10100121	0.0011295	6.362621875014156	not_mentioned		not_mentioned	correct	ok	not_mentioned	released	unavailable
Haiku 5.5	imcs21	test	10100121	symptom_306	10100121	0.0011295	6.362621875014156	not_mentioned		not_mentioned	correct	ok	not_mentioned	released	unavailable
Haiku 5.5	imcs21	test	10100121	symptom_307	10100121	0.0011295	6.362621875014156	not_mentioned		not_mentioned	correct	ok	not_mentioned	released	unavailable
Haiku 5.5	imcs21	test	10100121	symptom_308	10100121	0.0011295	6.362621875014156	not_mentioned		not_mentioned	correct	ok	not_mentioned	released	unavailable
Haiku 5.5	imcs21	test	10100121	symptom_309	10100121	0.0011295	6.362621875014156	not_mentioned		not_mentioned	correct	ok	not_mentioned	released	unavailable
Haiku 5.5	imcs21	test	10100121	symptom_310	10100121	0.0011295	6.362621875014156	not_mentioned		not_mentioned	correct	ok	not_mentioned	released	unavailable
Haiku 5.5	imcs21	test	10100121	symptom_311	10100121	0.0011295	6.362621875014156	not_mentioned		not_mentioned	correct	ok	not_mentioned	released	unavailable
Haiku 5.5	imcs21	test	10100121	symptom_312	10100121	0.0011295	6.362621875014156	not_mentioned		not_mentioned	correct	ok	not_mentioned	released	unavailable
Haiku 5.5	imcs21	test	10100121	symptom_313	10100121	0.0011295	6.362621875014156	not_mentioned		not_mentioned	correct	ok	not_mentioned	released	unavailable
Haiku 5.5	imcs21	test	10100121	symptom_314	10100121	0.0011295	6.362621875014156	not_mentioned		not_mentioned	correct	ok	not_mentioned	released	unavailable
Haiku 5.5	imcs21	test	10100121	symptom_315	10100121	0.0011295	6.362621875014156	not_mentioned		not_mentioned	correct	ok	not_mentioned	released	unavailable
Haiku 5.5	imcs21	test	10100121	symptom_316	10100121	0.0011295	6.362621875014156	not_mentioned		not_mentioned	correct	ok	not_mentioned	released	unavailable
Haiku 5.5	imcs21	test	10100121	symptom_317	10100121	0.0011295	6.362621875014156	not_mentioned		not_mentioned	correct	ok	not_mentioned	released	unavailable
Haiku 5.5	imcs21	test	10100121	symptom_318	10100121	0.0011295	6.362621875014156	not_mentioned		not_mentioned	correct	ok	not_mentioned	released	unavailable
Haiku 5.5	imcs21	test	10100121	symptom_319	10100121	0.0011295	6.362621875014156	not_mentioned		not_mentioned	correct	ok	not_mentioned	released	unavailable
Haiku 5.5	imcs21	test	10100121	symptom_320	10100121	0.0011295	6.362621875014156	not_mentioned		not_mentioned	correct	ok	not_mentioned	released	unavailable
Haiku 5.5	imcs21	test	10100121	symptom_321	10100121	0.0011295	6.362621875014156	not_mentioned		not_mentioned	correct	ok	not_mentioned	released	unavailable
Haiku 5.5	imcs21	test	10100121	symptom_322	10100121	0.0011295	6.362621875014156	not_mentioned		not_mentioned	correct	ok	not_mentioned	released	unavailable
Haiku 5.5	imcs21	test	10100121	symptom_323	10100121	0.0011295	6.362621875014156	not_mentioned		not_mentioned	correct	ok	not_mentioned	released	unavailable
Haiku 5.5	imcs21	test	10100121	symptom_324	10100121	0.0011295	6.362621875014156	not_mentioned		not_mentioned	correct	ok	not_mentioned	released	unavailable
Haiku 5.5	imcs21	test	10100121	symptom_325	10100121	0.0011295	6.362621875014156	not_mentioned		not_mentioned	correct	ok	not_mentioned	released	unavailable
Haiku 5.5	imcs21	test	10100121	symptom_326	10100121	0.0011295	6.362621875014156	not_mentioned		not_mentioned	correct	ok	not_mentioned	released	unavailable
Haiku 5.5	imcs21	test	10100121	symptom_327	10100121	0.0011295	6.362621875014156	not_mentioned		not_mentioned	correct	ok	not_mentioned	released	unavailable
Haiku 5.5	imcs21	test	10100121	symptom_328	10100121	0.0011295	6.362621875014156	not_mentioned		not_mentioned	correct	ok	not_mentioned	released	unavailable
Haiku 5.5	imcs21	test	10100121	symptom_329	10100121	0.0011295	6.362621875014156	not_mentioned		not_mentioned	correct	ok	not_mentioned	released	unavailable
Haiku 5.5	imcs21	test	10100121	symptom_330	10100121	0.0011295	6.362621875014156	not_mentioned		not_mentioned	correct	ok	not_mentioned	released	unavailable
Haiku 5.5	imcs21	test	10100659	symptom_000	10100659	0.0006895	4.140289290808141	not_mentioned		uncertain	incorrect	ok	uncertain	released	unavailable
Haiku 5.5	imcs21	test	10100659	symptom_001	10100659	0.0006895	4.140289290808141	positive	0.95	positive	correct	ok	positive	released	reported_percentage
Haiku 5.5	imcs21	test	10100659	symptom_002	10100659	0.0006895	4.140289290808141	not_mentioned		not_mentioned	correct	ok	not_mentioned	released	unavailable
Haiku 5.5	imcs21	test	10100659	symptom_003	10100659	0.0006895	4.140289290808141	positive	0.85	positive	correct	ok	positive	released	reported_percentage
Haiku 5.5	imcs21	test	10100659	symptom_004	10100659	0.0006895	4.140289290808141	positive	0.9	positive	correct	ok	positive	released	reported_percentage
Haiku 5.5	imcs21	test	10100659	symptom_005	10100659	0.0006895	4.140289290808141	not_mentioned		not_mentioned	correct	ok	not_mentioned	released	unavailable
Haiku 5.5	imcs21	test	10100659	symptom_006	10100659	0.0006895	4.140289290808141	positive	0.9	positive	correct	ok	positive	released	reported_percentage
Haiku 5.5	imcs21	test	10100659	symptom_007	10100659	0.0006895	4.140289290808141	not_mentioned		positive	incorrect	ok	positive	released	unavailable
Haiku 5.5	imcs21	test	10100659	symptom_008	10100659	0.0006895	4.140289290808141	not_mentioned		not_mentioned	correct	ok	not_mentioned	released	unavailable
Haiku 5.5	imcs21	test	10100659	symptom_009	10100659	0.0006895	4.140289290808141	not_mentioned		not_mentioned	correct	ok	not_mentioned	released	unavailable
Haiku 5.5	imcs21	test	10100659	symptom_010	10100659	0.0006895	4.140289290808141	not_mentioned		not_mentioned	correct	ok	not_mentioned	released	unavailable
Haiku 5.5	imcs21	test	10100659	symptom_011	10100659	0.0006895	4.140289290808141	not_mentioned		not_mentioned	correct	ok	not_mentioned	released	unavailable
Haiku 5.5	imcs21	test	10100659	symptom_012	10100659	0.0006895	4.140289290808141	not_mentioned		not_mentioned	correct	ok	not_mentioned	released	unavailable
Haiku 5.5	imcs21	test	10100659	symptom_013	10100659	0.0006895	4.140289290808141	not_mentioned		not_mentioned	correct	ok	not_mentioned	released	unavailable
Haiku 5.5	imcs21	test	10100659	symptom_014	10100659	0.0006895	4.140289290808141	uncertain	0.5	uncertain	correct	ok	uncertain	released	reported_percentage
Haiku 5.5	imcs21	test	10100659	symptom_015	10100659	0.0006895	4.140289290808141	not_mentioned		positive	incorrect	ok	positive	released	unavailable
Haiku 5.5	imcs21	test	10100659	symptom_016	10100659	0.0006895	4.140289290808141	not_mentioned		not_mentioned	correct	ok	not_mentioned	released	unavailable
Haiku 5.5	imcs21	test	10100659	symptom_017	10100659	0.0006895	4.140289290808141	not_mentioned		not_mentioned	correct	ok	not_mentioned	released	unavailable
Haiku 5.5	imcs21	test	10100659	symptom_018	10100659	0.0006895	4.140289290808141	not_mentioned		not_mentioned	correct	ok	not_mentioned	released	unavailable
Haiku 5.5	imcs21	test	10100659	symptom_019	10100659	0.0006895	4.140289290808141	not_mentioned		not_mentioned	correct	ok	not_mentioned	released	unavailable
Haiku 5.5	imcs21	test	10100659	symptom_020	10100659	0.0006895	4.140289290808141	not_mentioned		not_mentioned	correct	ok	not_mentioned	released	unavailable
Haiku 5.5	imcs21	test	10100659	symptom_021	10100659	0.0006895	4.140289290808141	not_mentioned		not_mentioned	correct	ok	not_mentioned	released	unavailable
Haiku 5.5	imcs21	test	10100659	symptom_022	10100659	0.0006895	4.140289290808141	not_mentioned		not_mentioned	correct	ok	not_mentioned	released	unavailable
Haiku 5.5	imcs21	test	10100659	symptom_023	10100659	0.0006895	4.140289290808141	not_mentioned		not_mentioned	correct	ok	not_mentioned	released	unavailable
Haiku 5.5	imcs21	test	10100659	symptom_024	10100659	0.0006895	4.140289290808141	not_mentioned		not_mentioned	correct	ok	not_mentioned	released	unavailable
Haiku 5.5	imcs21	test	10100659	symptom_025	10100659	0.0006895	4.140289290808141	not_mentioned		not_mentioned	correct	ok	not_mentioned	released	unavailable
Haiku 5.5	imcs21	test	10100659	symptom_026	10100659	0.0006895	4.140289290808141	not_mentioned		not_mentioned	correct	ok	not_mentioned	released	unavailable
Haiku 5.5	imcs21	test	10100659	symptom_027	10100659	0.0006895	4.140289290808141	not_mentioned		not_mentioned	correct	ok	not_mentioned	released	unavailable
Haiku 5.5	imcs21	test	10100659	symptom_028	10100659	0.0006895	4.140289290808141	not_mentioned		not_mentioned	correct	ok	not_mentioned	released	unavailable
Haiku 5.5	imcs21	test	10100659	symptom_029	10100659	0.0006895	4.140289290808141	not_mentioned		not_mentioned	correct	ok	not_mentioned	released	unavailable
Haiku 5.5	imcs21	test	10100659	symptom_030	10100659	0.0006895	4.140289290808141	negative	0.85	not_mentioned	incorrect	ok	not_mentioned	released	reported_percentage
Haiku 5.5	imcs21	test	10100659	symptom_031	10100659	0.0006895	4.140289290808141	not_mentioned		not_mentioned	correct	ok	not_mentioned	released	unavailable
Haiku 5.5	imcs21	test	10100659	symptom_032	10100659	0.0006895	4.140289290808141	not_mentioned		not_mentioned	correct	ok	not_mentioned	released	unavailable
Haiku 5.5	imcs21	test	10100659	symptom_033	10100659	0.0006895	4.140289290808141	not_mentioned		not_mentioned	correct	ok	not_mentioned	released	unavailable
Haiku 5.5	imcs21	test	10100659	symptom_034	10100659	0.0006895	4.140289290808141	not_mentioned		not_mentioned	correct	ok	not_mentioned	released	unavailable
Haiku 5.5	imcs21	test	10100659	symptom_035	10100659	0.0006895	4.140289290808141	not_mentioned		not_mentioned	correct	ok	not_mentioned	released	unavailable
Haiku 5.5	imcs21	test	10100659	symptom_036	10100659	0.0006895	4.140289290808141	not_mentioned		not_mentioned	correct	ok	not_mentioned	released	unavailable
Haiku 5.5	imcs21	test	10100659	symptom_037	10100659	0.0006895	4.140289290808141	not_mentioned		not_mentioned	correct	ok	not_mentioned	released	unavailable
Haiku 5.5	imcs21	test	10100659	symptom_038	10100659	0.0006895	4.140289290808141	not_mentioned		not_mentioned	correct	ok	not_mentioned	released	unavailable
Haiku 5.5	imcs21	test	10100659	symptom_039	10100659	0.0006895	4.140289290808141	not_mentioned		not_mentioned	correct	ok	not_mentioned	released	unavailable
Haiku 5.5	imcs21	test	10100659	symptom_040	10100659	0.0006895	4.140289290808141	not_mentioned		not_mentioned	correct	ok	not_mentioned	released	unavailable
Haiku 5.5	imcs21	test	10100659	symptom_041	10100659	0.0006895	4.140289290808141	not_mentioned		not_mentioned	correct	ok	not_mentioned	released	unavailable
Haiku 5.5	imcs21	test	10100659	symptom_042	10100659	0.0006895	4.140289290808141	not_mentioned		not_mentioned	correct	ok	not_mentioned	released	unavailable
Haiku 5.5	imcs21	test	10100659	symptom_043	10100659	0.0006895	4.140289290808141	negative	0.8	not_mentioned	incorrect	ok	not_mentioned	released	reported_percentage
Haiku 5.5	imcs21	test	10100659	symptom_044	10100659	0.0006895	4.140289290808141	not_mentioned		not_mentioned	correct	ok	not_mentioned	released	unavailable
Haiku 5.5	imcs21	test	10100659	symptom_045	10100659	0.0006895	4.140289290808141	not_mentioned		not_mentioned	correct	ok	not_mentioned	released	unavailable
Haiku 5.5	imcs21	test	10100659	symptom_046	10100659	0.0006895	4.140289290808141	not_mentioned		not_mentioned	correct	ok	not_mentioned	released	unavailable
Haiku 5.5	imcs21	test	10100659	symptom_047	10100659	0.0006895	4.140289290808141	not_mentioned		not_mentioned	correct	ok	not_mentioned	released	unavailable
Haiku 5.5	imcs21	test	10100659	symptom_048	10100659	0.0006895	4.140289290808141	not_mentioned		not_mentioned	correct	ok	not_mentioned	released	unavailable
Haiku 5.5	imcs21	test	10100659	symptom_049	10100659	0.0006895	4.140289290808141	not_mentioned		not_mentioned	correct	ok	not_mentioned	released	unavailable
Haiku 5.5	imcs21	test	10100659	symptom_050	10100659	0.0006895	4.140289290808141	not_mentioned		not_mentioned	correct	ok	not_mentioned	released	unavailable
Haiku 5.5	imcs21	test	10100659	symptom_051	10100659	0.0006895	4.140289290808141	not_mentioned		not_mentioned	correct	ok	not_mentioned	released	unavailable
Haiku 5.5	imcs21	test	10100659	symptom_052	10100659	0.0006895	4.140289290808141	not_mentioned		not_mentioned	correct	ok	not_mentioned	released	unavailable
Haiku 5.5	imcs21	test	10100659	symptom_053	10100659	0.0006895	4.140289290808141	not_mentioned		not_mentioned	correct	ok	not_mentioned	released	unavailable
Haiku 5.5	imcs21	test	10100659	symptom_054	10100659	0.0006895	4.140289290808141	not_mentioned		not_mentioned	correct	ok	not_mentioned	released	unavailable
Haiku 5.5	imcs21	test	10100659	symptom_055	10100659	0.0006895	4.140289290808141	not_mentioned		not_mentioned	correct	ok	not_mentioned	released	unavailable
Haiku 5.5	imcs21	test	10100659	symptom_056	10100659	0.0006895	4.140289290808141	not_mentioned		not_mentioned	correct	ok	not_mentioned	released	unavailable
Haiku 5.5	imcs21	test	10100659	symptom_057	10100659	0.0006895	4.140289290808141	not_mentioned		not_mentioned	correct	ok	not_mentioned	released	unavailable
Haiku 5.5	imcs21	test	10100659	symptom_058	10100659	0.0006895	4.140289290808141	not_mentioned		not_mentioned	correct	ok	not_mentioned	released	unavailable
Haiku 5.5	imcs21	test	10100659	symptom_059	10100659	0.0006895	4.140289290808141	not_mentioned		not_mentioned	correct	ok	not_mentioned	released	unavailable
Haiku 5.5	imcs21	test	10100659	symptom_060	10100659	0.0006895	4.140289290808141	not_mentioned		not_mentioned	correct	ok	not_mentioned	released	unavailable
Haiku 5.5	imcs21	test	10100659	symptom_061	10100659	0.0006895	4.140289290808141	not_mentioned		not_mentioned	correct	ok	not_mentioned	released	unavailable
Haiku 5.5	imcs21	test	10100659	symptom_062	10100659	0.0006895	4.140289290808141	not_mentioned		not_mentioned	correct	ok	not_mentioned	released	unavailable
Haiku 5.5	imcs21	test	10100659	symptom_063	10100659	0.0006895	4.140289290808141	not_mentioned		not_mentioned	correct	ok	not_mentioned	released	unavailable
Haiku 5.5	imcs21	test	10100659	symptom_064	10100659	0.0006895	4.140289290808141	not_mentioned		not_mentioned	correct	ok	not_mentioned	released	unavailable
Haiku 5.5	imcs21	test	10100659	symptom_065	10100659	0.0006895	4.140289290808141	not_mentioned		not_mentioned	correct	ok	not_mentioned	released	unavailable
Haiku 5.5	imcs21	test	10100659	symptom_066	10100659	0.0006895	4.140289290808141	not_mentioned		not_mentioned	correct	ok	not_mentioned	released	unavailable
Haiku 5.5	imcs21	test	10100659	symptom_067	10100659	0.0006895	4.140289290808141	not_mentioned		not_mentioned	correct	ok	not_mentioned	released	unavailable
Haiku 5.5	imcs21	test	10100659	symptom_068	10100659	0.0006895	4.140289290808141	not_mentioned		not_mentioned	correct	ok	not_mentioned	released	unavailable
Haiku 5.5	imcs21	test	10100659	symptom_069	10100659	0.0006895	4.140289290808141	not_mentioned		not_mentioned	correct	ok	not_mentioned	released	unavailable
Haiku 5.5	imcs21	test	10100659	symptom_070	10100659	0.0006895	4.140289290808141	not_mentioned		not_mentioned	correct	ok	not_mentioned	released	unavailable
Haiku 5.5	imcs21	test	10100659	symptom_071	10100659	0.0006895	4.140289290808141	not_mentioned		not_mentioned	correct	ok	not_mentioned	released	unavailable
Haiku 5.5	imcs21	test	10100659	symptom_072	10100659	0.0006895	4.140289290808141	not_mentioned		not_mentioned	correct	ok	not_mentioned	released	unavailable
Haiku 5.5	imcs21	test	10100659	symptom_073	10100659	0.0006895	4.140289290808141	not_mentioned		not_mentioned	correct	ok	not_mentioned	released	unavailable
Haiku 5.5	imcs21	test	10100659	symptom_074	10100659	0.0006895	4.140289290808141	not_mentioned		not_mentioned	correct	ok	not_mentioned	released	unavailable
Haiku 5.5	imcs21	test	10100659	symptom_075	10100659	0.0006895	4.140289290808141	not_mentioned		not_mentioned	correct	ok	not_mentioned	released	unavailable
Haiku 5.5	imcs21	test	10100659	symptom_076	10100659	0.0006895	4.140289290808141	not_mentioned		not_mentioned	correct	ok	not_mentioned	released	unavailable
Haiku 5.5	imcs21	test	10100659	symptom_077	10100659	0.0006895	4.140289290808141	not_mentioned		not_mentioned	correct	ok	not_mentioned	released	unavailable
Haiku 5.5	imcs21	test	10100659	symptom_078	10100659	0.0006895	4.140289290808141	not_mentioned		not_mentioned	correct	ok	not_mentioned	released	unavailable
Haiku 5.5	imcs21	test	10100659	symptom_079	10100659	0.0006895	4.140289290808141	not_mentioned		not_mentioned	correct	ok	not_mentioned	released	unavailable
Haiku 5.5	imcs21	test	10100659	symptom_080	10100659	0.0006895	4.140289290808141	not_mentioned		not_mentioned	correct	ok	not_mentioned	released	unavailable
Haiku 5.5	imcs21	test	10100659	symptom_081	10100659	0.0006895	4.140289290808141	not_mentioned		not_mentioned	correct	ok	not_mentioned	released	unavailable
Haiku 5.5	imcs21	test	10100659	symptom_082	10100659	0.0006895	4.140289290808141	not_mentioned		not_mentioned	correct	ok	not_mentioned	released	unavailable
Haiku 5.5	imcs21	test	10100659	symptom_083	10100659	0.0006895	4.140289290808141	not_mentioned		not_mentioned	correct	ok	not_mentioned	released	unavailable
Haiku 5.5	imcs21	test	10100659	symptom_084	10100659	0.0006895	4.140289290808141	not_mentioned		not_mentioned	correct	ok	not_mentioned	released	unavailable
Haiku 5.5	imcs21	test	10100659	symptom_085	10100659	0.0006895	4.140289290808141	not_mentioned		not_mentioned	correct	ok	not_mentioned	released	unavailable
Haiku 5.5	imcs21	test	10100659	symptom_086	10100659	0.0006895	4.140289290808141	not_mentioned		not_mentioned	correct	ok	not_mentioned	released	unavailable
Haiku 5.5	imcs21	test	10100659	symptom_087	10100659	0.0006895	4.140289290808141	not_mentioned		not_mentioned	correct	ok	not_mentioned	released	unavailable
Haiku 5.5	imcs21	test	10100659	symptom_088	10100659	0.0006895	4.140289290808141	not_mentioned		not_mentioned	correct	ok	not_mentioned	released	unavailable
Haiku 5.5	imcs21	test	10100659	symptom_089	10100659	0.0006895	4.140289290808141	not_mentioned		not_mentioned	correct	ok	not_mentioned	released	unavailable
Haiku 5.5	imcs21	test	10100659	symptom_090	10100659	0.0006895	4.140289290808141	not_mentioned		not_mentioned	correct	ok	not_mentioned	released	unavailable
Haiku 5.5	imcs21	test	10100659	symptom_091	10100659	0.0006895	4.140289290808141	not_mentioned		not_mentioned	correct	ok	not_mentioned	released	unavailable
Haiku 5.5	imcs21	test	10100659	symptom_092	10100659	0.0006895	4.140289290808141	not_mentioned		not_mentioned	correct	ok	not_mentioned	released	unavailable
Haiku 5.5	imcs21	test	10100659	symptom_093	10100659	0.0006895	4.140289290808141	not_mentioned		not_mentioned	correct	ok	not_mentioned	released	unavailable
Haiku 5.5	imcs21	test	10100659	symptom_094	10100659	0.0006895	4.140289290808141	not_mentioned		not_mentioned	correct	ok	not_mentioned	released	unavailable
Haiku 5.5	imcs21	test	10100659	symptom_095	10100659	0.0006895	4.140289290808141	not_mentioned		not_mentioned	correct	ok	not_mentioned	released	unavailable
Haiku 5.5	imcs21	test	10100659	symptom_096	10100659	0.0006895	4.140289290808141	not_mentioned		not_mentioned	correct	ok	not_mentioned	released	unavailable
Haiku 5.5	imcs21	test	10100659	symptom_097	10100659	0.0006895	4.140289290808141	not_mentioned		not_mentioned	correct	ok	not_mentioned	released	unavailable
Haiku 5.5	imcs21	test	10100659	symptom_098	10100659	0.0006895	4.140289290808141	not_mentioned		not_mentioned	correct	ok	not_mentioned	released	unavailable
Haiku 5.5	imcs21	test	10100659	symptom_099	10100659	0.0006895	4.140289290808141	not_mentioned		not_mentioned	correct	ok	not_mentioned	released	unavailable
Haiku 5.5	imcs21	test	10100659	symptom_100	10100659	0.0006895	4.140289290808141	not_mentioned		not_mentioned	correct	ok	not_mentioned	released	unavailable
Haiku 5.5	imcs21	test	10100659	symptom_101	10100659	0.0006895	4.140289290808141	not_mentioned		not_mentioned	correct	ok	not_mentioned	released	unavailable
Haiku 5.5	imcs21	test	10100659	symptom_102	10100659	0.0006895	4.140289290808141	not_mentioned		not_mentioned	correct	ok	not_mentioned	released	unavailable
Haiku 5.5	imcs21	test	10100659	symptom_103	10100659	0.0006895	4.140289290808141	not_mentioned		not_mentioned	correct	ok	not_mentioned	released	unavailable
Haiku 5.5	imcs21	test	10100659	symptom_104	10100659	0.0006895	4.140289290808141	not_mentioned		not_mentioned	correct	ok	not_mentioned	released	unavailable
Haiku 5.5	imcs21	test	10100659	symptom_105	10100659	0.0006895	4.140289290808141	not_mentioned		not_mentioned	correct	ok	not_mentioned	released	unavailable
Haiku 5.5	imcs21	test	10100659	symptom_106	10100659	0.0006895	4.140289290808141	not_mentioned		not_mentioned	correct	ok	not_mentioned	released	unavailable
Haiku 5.5	imcs21	test	10100659	symptom_107	10100659	0.0006895	4.140289290808141	not_mentioned		not_mentioned	correct	ok	not_mentioned	released	unavailable
Haiku 5.5	imcs21	test	10100659	symptom_108	10100659	0.0006895	4.140289290808141	not_mentioned		not_mentioned	correct	ok	not_mentioned	released	unavailable
Haiku 5.5	imcs21	test	10100659	symptom_109	10100659	0.0006895	4.140289290808141	not_mentioned		not_mentioned	correct	ok	not_mentioned	released	unavailable
Haiku 5.5	imcs21	test	10100659	symptom_110	10100659	0.0006895	4.140289290808141	not_mentioned		not_mentioned	correct	ok	not_mentioned	released	unavailable
Haiku 5.5	imcs21	test	10100659	symptom_111	10100659	0.0006895	4.140289290808141	not_mentioned		not_mentioned	correct	ok	not_mentioned	released	unavailable
Haiku 5.5	imcs21	test	10100659	symptom_112	10100659	0.0006895	4.140289290808141	not_mentioned		not_mentioned	correct	ok	not_mentioned	released	unavailable
Haiku 5.5	imcs21	test	10100659	symptom_113	10100659	0.0006895	4.140289290808141	not_mentioned		not_mentioned	correct	ok	not_mentioned	released	unavailable
Haiku 5.5	imcs21	test	10100659	symptom_114	10100659	0.0006895	4.140289290808141	not_mentioned		not_mentioned	correct	ok	not_mentioned	released	unavailable
Haiku 5.5	imcs21	test	10100659	symptom_115	10100659	0.0006895	4.140289290808141	not_mentioned		not_mentioned	correct	ok	not_mentioned	released	unavailable
Haiku 5.5	imcs21	test	10100659	symptom_116	10100659	0.0006895	4.140289290808141	not_mentioned		not_mentioned	correct	ok	not_mentioned	released	unavailable
Haiku 5.5	imcs21	test	10100659	symptom_117	10100659	0.0006895	4.140289290808141	not_mentioned		not_mentioned	correct	ok	not_mentioned	released	unavailable
Haiku 5.5	imcs21	test	10100659	symptom_118	10100659	0.0006895	4.140289290808141	not_mentioned		not_mentioned	correct	ok	not_mentioned	released	unavailable
Haiku 5.5	imcs21	test	10100659	symptom_119	10100659	0.0006895	4.140289290808141	not_mentioned		not_mentioned	correct	ok	not_mentioned	released	unavailable
Haiku 5.5	imcs21	test	10100659	symptom_120	10100659	0.0006895	4.140289290808141	not_mentioned		not_mentioned	correct	ok	not_mentioned	released	unavailable
Haiku 5.5	imcs21	test	10100659	symptom_121	10100659	0.0006895	4.140289290808141	not_mentioned		not_mentioned	correct	ok	not_mentioned	released	unavailable
Haiku 5.5	imcs21	test	10100659	symptom_122	10100659	0.0006895	4.140289290808141	not_mentioned		not_mentioned	correct	ok	not_mentioned	released	unavailable
Haiku 5.5	imcs21	test	10100659	symptom_123	10100659	0.0006895	4.140289290808141	not_mentioned		not_mentioned	correct	ok	not_mentioned	released	unavailable
Haiku 5.5	imcs21	test	10100659	symptom_124	10100659	0.0006895	4.140289290808141	not_mentioned		not_mentioned	correct	ok	not_mentioned	released	unavailable
Haiku 5.5	imcs21	test	10100659	symptom_125	10100659	0.0006895	4.140289290808141	not_mentioned		not_mentioned	correct	ok	not_mentioned	released	unavailable
Haiku 5.5	imcs21	test	10100659	symptom_126	10100659	0.0006895	4.140289290808141	not_mentioned		not_mentioned	correct	ok	not_mentioned	released	unavailable
Haiku 5.5	imcs21	test	10100659	symptom_127	10100659	0.0006895	4.140289290808141	not_mentioned		not_mentioned	correct	ok	not_mentioned	released	unavailable
Haiku 5.5	imcs21	test	10100659	symptom_128	10100659	0.0006895	4.140289290808141	not_mentioned		not_mentioned	correct	ok	not_mentioned	released	unavailable
Haiku 5.5	imcs21	test	10100659	symptom_129	10100659	0.0006895	4.140289290808141	not_mentioned		not_mentioned	correct	ok	not_mentioned	released	unavailable
Haiku 5.5	imcs21	test	10100659	symptom_130	10100659	0.0006895	4.140289290808141	not_mentioned		not_mentioned	correct	ok	not_mentioned	released	unavailable
Haiku 5.5	imcs21	test	10100659	symptom_131	10100659	0.0006895	4.140289290808141	not_mentioned		not_mentioned	correct	ok	not_mentioned	released	unavailable
Haiku 5.5	imcs21	test	10100659	symptom_132	10100659	0.0006895	4.140289290808141	not_mentioned		not_mentioned	correct	ok	not_mentioned	released	unavailable
Haiku 5.5	imcs21	test	10100659	symptom_133	10100659	0.0006895	4.140289290808141	not_mentioned		not_mentioned	correct	ok	not_mentioned	released	unavailable
Haiku 5.5	imcs21	test	10100659	symptom_134	10100659	0.0006895	4.140289290808141	not_mentioned		not_mentioned	correct	ok	not_mentioned	released	unavailable
Haiku 5.5	imcs21	test	10100659	symptom_135	10100659	0.0006895	4.140289290808141	not_mentioned		not_mentioned	correct	ok	not_mentioned	released	unavailable
Haiku 5.5	imcs21	test	10100659	symptom_136	10100659	0.0006895	4.140289290808141	not_mentioned		not_mentioned	correct	ok	not_mentioned	released	unavailable
Haiku 5.5	imcs21	test	10100659	symptom_137	10100659	0.0006895	4.140289290808141	not_mentioned		not_mentioned	correct	ok	not_mentioned	released	unavailable
Haiku 5.5	imcs21	test	10100659	symptom_138	10100659	0.0006895	4.140289290808141	not_mentioned		not_mentioned	correct	ok	not_mentioned	released	unavailable
Haiku 5.5	imcs21	test	10100659	symptom_139	10100659	0.0006895	4.140289290808141	not_mentioned		not_mentioned	correct	ok	not_mentioned	released	unavailable
Haiku 5.5	imcs21	test	10100659	symptom_140	10100659	0.0006895	4.140289290808141	not_mentioned		not_mentioned	correct	ok	not_mentioned	released	unavailable
Haiku 5.5	imcs21	test	10100659	symptom_141	10100659	0.0006895	4.140289290808141	not_mentioned		not_mentioned	correct	ok	not_mentioned	released	unavailable
Haiku 5.5	imcs21	test	10100659	symptom_142	10100659	0.0006895	4.140289290808141	not_mentioned		not_mentioned	correct	ok	not_mentioned	released	unavailable
Haiku 5.5	imcs21	test	10100659	symptom_143	10100659	0.0006895	4.140289290808141	not_mentioned		not_mentioned	correct	ok	not_mentioned	released	unavailable
Haiku 5.5	imcs21	test	10100659	symptom_144	10100659	0.0006895	4.140289290808141	not_mentioned		not_mentioned	correct	ok	not_mentioned	released	unavailable
Haiku 5.5	imcs21	test	10100659	symptom_145	10100659	0.0006895	4.140289290808141	not_mentioned		not_mentioned	correct	ok	not_mentioned	released	unavailable
Haiku 5.5	imcs21	test	10100659	symptom_146	10100659	0.0006895	4.140289290808141	not_mentioned		not_mentioned	correct	ok	not_mentioned	released	unavailable
Haiku 5.5	imcs21	test	10100659	symptom_147	10100659	0.0006895	4.140289290808141	not_mentioned		not_mentioned	correct	ok	not_mentioned	released	unavailable
Haiku 5.5	imcs21	test	10100659	symptom_148	10100659	0.0006895	4.140289290808141	not_mentioned		not_mentioned	correct	ok	not_mentioned	released	unavailable
Haiku 5.5	imcs21	test	10100659	symptom_149	10100659	0.0006895	4.140289290808141	not_mentioned		not_mentioned	correct	ok	not_mentioned	released	unavailable
Haiku 5.5	imcs21	test	10100659	symptom_150	10100659	0.0006895	4.140289290808141	not_mentioned		not_mentioned	correct	ok	not_mentioned	released	unavailable
Haiku 5.5	imcs21	test	10100659	symptom_151	10100659	0.0006895	4.140289290808141	not_mentioned		not_mentioned	correct	ok	not_mentioned	released	unavailable
Haiku 5.5	imcs21	test	10100659	symptom_152	10100659	0.0006895	4.140289290808141	not_mentioned		not_mentioned	correct	ok	not_mentioned	released	unavailable
Haiku 5.5	imcs21	test	10100659	symptom_153	10100659	0.0006895	4.140289290808141	not_mentioned		not_mentioned	correct	ok	not_mentioned	released	unavailable
Haiku 5.5	imcs21	test	10100659	symptom_154	10100659	0.0006895	4.140289290808141	not_mentioned		not_mentioned	correct	ok	not_mentioned	released	unavailable
Haiku 5.5	imcs21	test	10100659	symptom_155	10100659	0.0006895	4.140289290808141	not_mentioned		not_mentioned	correct	ok	not_mentioned	released	unavailable
Haiku 5.5	imcs21	test	10100659	symptom_156	10100659	0.0006895	4.140289290808141	not_mentioned		not_mentioned	correct	ok	not_mentioned	released	unavailable
Haiku 5.5	imcs21	test	10100659	symptom_157	10100659	0.0006895	4.140289290808141	not_mentioned		not_mentioned	correct	ok	not_mentioned	released	unavailable
Haiku 5.5	imcs21	test	10100659	symptom_158	10100659	0.0006895	4.140289290808141	not_mentioned		not_mentioned	correct	ok	not_mentioned	released	unavailable
Haiku 5.5	imcs21	test	10100659	symptom_159	10100659	0.0006895	4.140289290808141	not_mentioned		not_mentioned	correct	ok	not_mentioned	released	unavailable
Haiku 5.5	imcs21	test	10100659	symptom_160	10100659	0.0006895	4.140289290808141	not_mentioned		not_mentioned	correct	ok	not_mentioned	released	unavailable
Haiku 5.5	imcs21	test	10100659	symptom_161	10100659	0.0006895	4.140289290808141	not_mentioned		not_mentioned	correct	ok	not_mentioned	released	unavailable
Haiku 5.5	imcs21	test	10100659	symptom_162	10100659	0.0006895	4.140289290808141	not_mentioned		not_mentioned	correct	ok	not_mentioned	released	unavailable
Haiku 5.5	imcs21	test	10100659	symptom_163	10100659	0.0006895	4.140289290808141	not_mentioned		not_mentioned	correct	ok	not_mentioned	released	unavailable
Haiku 5.5	imcs21	test	10100659	symptom_164	10100659	0.0006895	4.140289290808141	not_mentioned		not_mentioned	correct	ok	not_mentioned	released	unavailable
Haiku 5.5	imcs21	test	10100659	symptom_165	10100659	0.0006895	4.140289290808141	not_mentioned		not_mentioned	correct	ok	not_mentioned	released	unavailable
Haiku 5.5	imcs21	test	10100659	symptom_166	10100659	0.0006895	4.140289290808141	not_mentioned		not_mentioned	correct	ok	not_mentioned	released	unavailable
Haiku 5.5	imcs21	test	10100659	symptom_167	10100659	0.0006895	4.140289290808141	not_mentioned		not_mentioned	correct	ok	not_mentioned	released	unavailable
Haiku 5.5	imcs21	test	10100659	symptom_168	10100659	0.0006895	4.140289290808141	not_mentioned		not_mentioned	correct	ok	not_mentioned	released	unavailable
Haiku 5.5	imcs21	test	10100659	symptom_169	10100659	0.0006895	4.140289290808141	not_mentioned		not_mentioned	correct	ok	not_mentioned	released	unavailable
Haiku 5.5	imcs21	test	10100659	symptom_170	10100659	0.0006895	4.140289290808141	not_mentioned		not_mentioned	correct	ok	not_mentioned	released	unavailable
Haiku 5.5	imcs21	test	10100659	symptom_171	10100659	0.0006895	4.140289290808141	not_mentioned		not_mentioned	correct	ok	not_mentioned	released	unavailable
Haiku 5.5	imcs21	test	10100659	symptom_172	10100659	0.0006895	4.140289290808141	not_mentioned		not_mentioned	correct	ok	not_mentioned	released	unavailable
Haiku 5.5	imcs21	test	10100659	symptom_173	10100659	0.0006895	4.140289290808141	not_mentioned		not_mentioned	correct	ok	not_mentioned	released	unavailable
Haiku 5.5	imcs21	test	10100659	symptom_174	10100659	0.0006895	4.140289290808141	not_mentioned		not_mentioned	correct	ok	not_mentioned	released	unavailable
Haiku 5.5	imcs21	test	10100659	symptom_175	10100659	0.0006895	4.140289290808141	not_mentioned		not_mentioned	correct	ok	not_mentioned	released	unavailable
Haiku 5.5	imcs21	test	10100659	symptom_176	10100659	0.0006895	4.140289290808141	not_mentioned		not_mentioned	correct	ok	not_mentioned	released	unavailable
Haiku 5.5	imcs21	test	10100659	symptom_177	10100659	0.0006895	4.140289290808141	not_mentioned		not_mentioned	correct	ok	not_mentioned	released	unavailable
Haiku 5.5	imcs21	test	10100659	symptom_178	10100659	0.0006895	4.140289290808141	not_mentioned		not_mentioned	correct	ok	not_mentioned	released	unavailable
Haiku 5.5	imcs21	test	10100659	symptom_179	10100659	0.0006895	4.140289290808141	not_mentioned		not_mentioned	correct	ok	not_mentioned	released	unavailable
Haiku 5.5	imcs21	test	10100659	symptom_180	10100659	0.0006895	4.140289290808141	not_mentioned		not_mentioned	correct	ok	not_mentioned	released	unavailable
Haiku 5.5	imcs21	test	10100659	symptom_181	10100659	0.0006895	4.140289290808141	not_mentioned		not_mentioned	correct	ok	not_mentioned	released	unavailable
Haiku 5.5	imcs21	test	10100659	symptom_182	10100659	0.0006895	4.140289290808141	not_mentioned		not_mentioned	correct	ok	not_mentioned	released	unavailable
Haiku 5.5	imcs21	test	10100659	symptom_183	10100659	0.0006895	4.140289290808141	not_mentioned		not_mentioned	correct	ok	not_mentioned	released	unavailable
Haiku 5.5	imcs21	test	10100659	symptom_184	10100659	0.0006895	4.140289290808141	not_mentioned		not_mentioned	correct	ok	not_mentioned	released	unavailable
Haiku 5.5	imcs21	test	10100659	symptom_185	10100659	0.0006895	4.140289290808141	not_mentioned		not_mentioned	correct	ok	not_mentioned	released	unavailable
Haiku 5.5	imcs21	test	10100659	symptom_186	10100659	0.0006895	4.140289290808141	not_mentioned		not_mentioned	correct	ok	not_mentioned	released	unavailable
Haiku 5.5	imcs21	test	10100659	symptom_187	10100659	0.0006895	4.140289290808141	not_mentioned		not_mentioned	correct	ok	not_mentioned	released	unavailable
Haiku 5.5	imcs21	test	10100659	symptom_188	10100659	0.0006895	4.140289290808141	not_mentioned		not_mentioned	correct	ok	not_mentioned	released	unavailable
Haiku 5.5	imcs21	test	10100659	symptom_189	10100659	0.0006895	4.140289290808141	not_mentioned		not_mentioned	correct	ok	not_mentioned	released	unavailable
Haiku 5.5	imcs21	test	10100659	symptom_190	10100659	0.0006895	4.140289290808141	not_mentioned		not_mentioned	correct	ok	not_mentioned	released	unavailable
Haiku 5.5	imcs21	test	10100659	symptom_191	10100659	0.0006895	4.140289290808141	not_mentioned		not_mentioned	correct	ok	not_mentioned	released	unavailable
Haiku 5.5	imcs21	test	10100659	symptom_192	10100659	0.0006895	4.140289290808141	not_mentioned		not_mentioned	correct	ok	not_mentioned	released	unavailable
Haiku 5.5	imcs21	test	10100659	symptom_193	10100659	0.0006895	4.140289290808141	not_mentioned		not_mentioned	correct	ok	not_mentioned	released	unavailable
Haiku 5.5	imcs21	test	10100659	symptom_194	10100659	0.0006895	4.140289290808141	not_mentioned		not_mentioned	correct	ok	not_mentioned	released	unavailable
Haiku 5.5	imcs21	test	10100659	symptom_195	10100659	0.0006895	4.140289290808141	not_mentioned		not_mentioned	correct	ok	not_mentioned	released	unavailable
Haiku 5.5	imcs21	test	10100659	symptom_196	10100659	0.0006895	4.140289290808141	not_mentioned		not_mentioned	correct	ok	not_mentioned	released	unavailable
Haiku 5.5	imcs21	test	10100659	symptom_197	10100659	0.0006895	4.140289290808141	not_mentioned		not_mentioned	correct	ok	not_mentioned	released	unavailable
Haiku 5.5	imcs21	test	10100659	symptom_198	10100659	0.0006895	4.140289290808141	not_mentioned		not_mentioned	correct	ok	not_mentioned	released	unavailable
Haiku 5.5	imcs21	test	10100659	symptom_199	10100659	0.0006895	4.140289290808141	not_mentioned		not_mentioned	correct	ok	not_mentioned	released	unavailable
Haiku 5.5	imcs21	test	10100659	symptom_200	10100659	0.0006895	4.140289290808141	not_mentioned		not_mentioned	correct	ok	not_mentioned	released	unavailable
Haiku 5.5	imcs21	test	10100659	symptom_201	10100659	0.0006895	4.140289290808141	not_mentioned		not_mentioned	correct	ok	not_mentioned	released	unavailable
Haiku 5.5	imcs21	test	10100659	symptom_202	10100659	0.0006895	4.140289290808141	not_mentioned		not_mentioned	correct	ok	not_mentioned	released	unavailable
Haiku 5.5	imcs21	test	10100659	symptom_203	10100659	0.0006895	4.140289290808141	not_mentioned		not_mentioned	correct	ok	not_mentioned	released	unavailable
Haiku 5.5	imcs21	test	10100659	symptom_204	10100659	0.0006895	4.140289290808141	not_mentioned		not_mentioned	correct	ok	not_mentioned	released	unavailable
Haiku 5.5	imcs21	test	10100659	symptom_205	10100659	0.0006895	4.140289290808141	not_mentioned		not_mentioned	correct	ok	not_mentioned	released	unavailable
Haiku 5.5	imcs21	test	10100659	symptom_206	10100659	0.0006895	4.140289290808141	not_mentioned		not_mentioned	correct	ok	not_mentioned	released	unavailable
Haiku 5.5	imcs21	test	10100659	symptom_207	10100659	0.0006895	4.140289290808141	not_mentioned		not_mentioned	correct	ok	not_mentioned	released	unavailable
Haiku 5.5	imcs21	test	10100659	symptom_208	10100659	0.0006895	4.140289290808141	not_mentioned		not_mentioned	correct	ok	not_mentioned	released	unavailable
Haiku 5.5	imcs21	test	10100659	symptom_209	10100659	0.0006895	4.140289290808141	not_mentioned		not_mentioned	correct	ok	not_mentioned	released	unavailable
Haiku 5.5	imcs21	test	10100659	symptom_210	10100659	0.0006895	4.140289290808141	not_mentioned		not_mentioned	correct	ok	not_mentioned	released	unavailable
Haiku 5.5	imcs21	test	10100659	symptom_211	10100659	0.0006895	4.140289290808141	not_mentioned		not_mentioned	correct	ok	not_mentioned	released	unavailable
Haiku 5.5	imcs21	test	10100659	symptom_212	10100659	0.0006895	4.140289290808141	not_mentioned		not_mentioned	correct	ok	not_mentioned	released	unavailable
Haiku 5.5	imcs21	test	10100659	symptom_213	10100659	0.0006895	4.140289290808141	not_mentioned		not_mentioned	correct	ok	not_mentioned	released	unavailable
Haiku 5.5	imcs21	test	10100659	symptom_214	10100659	0.0006895	4.140289290808141	not_mentioned		not_mentioned	correct	ok	not_mentioned	released	unavailable
Haiku 5.5	imcs21	test	10100659	symptom_215	10100659	0.0006895	4.140289290808141	not_mentioned		not_mentioned	correct	ok	not_mentioned	released	unavailable
Haiku 5.5	imcs21	test	10100659	symptom_216	10100659	0.0006895	4.140289290808141	not_mentioned		not_mentioned	correct	ok	not_mentioned	released	unavailable
Haiku 5.5	imcs21	test	10100659	symptom_217	10100659	0.0006895	4.140289290808141	not_mentioned		not_mentioned	correct	ok	not_mentioned	released	unavailable
Haiku 5.5	imcs21	test	10100659	symptom_218	10100659	0.0006895	4.140289290808141	not_mentioned		not_mentioned	correct	ok	not_mentioned	released	unavailable
Haiku 5.5	imcs21	test	10100659	symptom_219	10100659	0.0006895	4.140289290808141	not_mentioned		not_mentioned	correct	ok	not_mentioned	released	unavailable
Haiku 5.5	imcs21	test	10100659	symptom_220	10100659	0.0006895	4.140289290808141	not_mentioned		not_mentioned	correct	ok	not_mentioned	released	unavailable
Haiku 5.5	imcs21	test	10100659	symptom_221	10100659	0.0006895	4.140289290808141	not_mentioned		not_mentioned	correct	ok	not_mentioned	released	unavailable
Haiku 5.5	imcs21	test	10100659	symptom_222	10100659	0.0006895	4.140289290808141	not_mentioned		not_mentioned	correct	ok	not_mentioned	released	unavailable
Haiku 5.5	imcs21	test	10100659	symptom_223	10100659	0.0006895	4.140289290808141	not_mentioned		not_mentioned	correct	ok	not_mentioned	released	unavailable
Haiku 5.5	imcs21	test	10100659	symptom_224	10100659	0.0006895	4.140289290808141	not_mentioned		not_mentioned	correct	ok	not_mentioned	released	unavailable
Haiku 5.5	imcs21	test	10100659	symptom_225	10100659	0.0006895	4.140289290808141	not_mentioned		not_mentioned	correct	ok	not_mentioned	released	unavailable
Haiku 5.5	imcs21	test	10100659	symptom_226	10100659	0.0006895	4.140289290808141	not_mentioned		not_mentioned	correct	ok	not_mentioned	released	unavailable
Haiku 5.5	imcs21	test	10100659	symptom_227	10100659	0.0006895	4.140289290808141	not_mentioned		not_mentioned	correct	ok	not_mentioned	released	unavailable
Haiku 5.5	imcs21	test	10100659	symptom_228	10100659	0.0006895	4.140289290808141	not_mentioned		not_mentioned	correct	ok	not_mentioned	released	unavailable
Haiku 5.5	imcs21	test	10100659	symptom_229	10100659	0.0006895	4.140289290808141	not_mentioned		not_mentioned	correct	ok	not_mentioned	released	unavailable
Haiku 5.5	imcs21	test	10100659	symptom_230	10100659	0.0006895	4.140289290808141	not_mentioned		not_mentioned	correct	ok	not_mentioned	released	unavailable
Haiku 5.5	imcs21	test	10100659	symptom_231	10100659	0.0006895	4.140289290808141	not_mentioned		not_mentioned	correct	ok	not_mentioned	released	unavailable
Haiku 5.5	imcs21	test	10100659	symptom_232	10100659	0.0006895	4.140289290808141	not_mentioned		not_mentioned	correct	ok	not_mentioned	released	unavailable
Haiku 5.5	imcs21	test	10100659	symptom_233	10100659	0.0006895	4.140289290808141	not_mentioned		not_mentioned	correct	ok	not_mentioned	released	unavailable
Haiku 5.5	imcs21	test	10100659	symptom_234	10100659	0.0006895	4.140289290808141	not_mentioned		not_mentioned	correct	ok	not_mentioned	released	unavailable
Haiku 5.5	imcs21	test	10100659	symptom_235	10100659	0.0006895	4.140289290808141	not_mentioned		not_mentioned	correct	ok	not_mentioned	released	unavailable
Haiku 5.5	imcs21	test	10100659	symptom_236	10100659	0.0006895	4.140289290808141	not_mentioned		not_mentioned	correct	ok	not_mentioned	released	unavailable
Haiku 5.5	imcs21	test	10100659	symptom_237	10100659	0.0006895	4.140289290808141	not_mentioned		not_mentioned	correct	ok	not_mentioned	released	unavailable
Haiku 5.5	imcs21	test	10100659	symptom_238	10100659	0.0006895	4.140289290808141	not_mentioned		not_mentioned	correct	ok	not_mentioned	released	unavailable
Haiku 5.5	imcs21	test	10100659	symptom_239	10100659	0.0006895	4.140289290808141	not_mentioned		not_mentioned	correct	ok	not_mentioned	released	unavailable
Haiku 5.5	imcs21	test	10100659	symptom_240	10100659	0.0006895	4.140289290808141	not_mentioned		not_mentioned	correct	ok	not_mentioned	released	unavailable
Haiku 5.5	imcs21	test	10100659	symptom_241	10100659	0.0006895	4.140289290808141	not_mentioned		not_mentioned	correct	ok	not_mentioned	released	unavailable
Haiku 5.5	imcs21	test	10100659	symptom_242	10100659	0.0006895	4.140289290808141	not_mentioned		not_mentioned	correct	ok	not_mentioned	released	unavailable
Haiku 5.5	imcs21	test	10100659	symptom_243	10100659	0.0006895	4.140289290808141	not_mentioned		not_mentioned	correct	ok	not_mentioned	released	unavailable
Haiku 5.5	imcs21	test	10100659	symptom_244	10100659	0.0006895	4.140289290808141	not_mentioned		not_mentioned	correct	ok	not_mentioned	released	unavailable
Haiku 5.5	imcs21	test	10100659	symptom_245	10100659	0.0006895	4.140289290808141	not_mentioned		not_mentioned	correct	ok	not_mentioned	released	unavailable
Haiku 5.5	imcs21	test	10100659	symptom_246	10100659	0.0006895	4.140289290808141	not_mentioned		not_mentioned	correct	ok	not_mentioned	released	unavailable
Haiku 5.5	imcs21	test	10100659	symptom_247	10100659	0.0006895	4.140289290808141	not_mentioned		not_mentioned	correct	ok	not_mentioned	released	unavailable
Haiku 5.5	imcs21	test	10100659	symptom_248	10100659	0.0006895	4.140289290808141	not_mentioned		not_mentioned	correct	ok	not_mentioned	released	unavailable
Haiku 5.5	imcs21	test	10100659	symptom_249	10100659	0.0006895	4.140289290808141	not_mentioned		not_mentioned	correct	ok	not_mentioned	released	unavailable
Haiku 5.5	imcs21	test	10100659	symptom_250	10100659	0.0006895	4.140289290808141	not_mentioned		not_mentioned	correct	ok	not_mentioned	released	unavailable
Haiku 5.5	imcs21	test	10100659	symptom_251	10100659	0.0006895	4.140289290808141	not_mentioned		not_mentioned	correct	ok	not_mentioned	released	unavailable
Haiku 5.5	imcs21	test	10100659	symptom_252	10100659	0.0006895	4.140289290808141	not_mentioned		not_mentioned	correct	ok	not_mentioned	released	unavailable
Haiku 5.5	imcs21	test	10100659	symptom_253	10100659	0.0006895	4.140289290808141	not_mentioned		not_mentioned	correct	ok	not_mentioned	released	unavailable
Haiku 5.5	imcs21	test	10100659	symptom_254	10100659	0.0006895	4.140289290808141	not_mentioned		not_mentioned	correct	ok	not_mentioned	released	unavailable
Haiku 5.5	imcs21	test	10100659	symptom_255	10100659	0.0006895	4.140289290808141	not_mentioned		not_mentioned	correct	ok	not_mentioned	released	unavailable
Haiku 5.5	imcs21	test	10100659	symptom_256	10100659	0.0006895	4.140289290808141	not_mentioned		not_mentioned	correct	ok	not_mentioned	released	unavailable
Haiku 5.5	imcs21	test	10100659	symptom_257	10100659	0.0006895	4.140289290808141	not_mentioned		not_mentioned	correct	ok	not_mentioned	released	unavailable
Haiku 5.5	imcs21	test	10100659	symptom_258	10100659	0.0006895	4.140289290808141	not_mentioned		not_mentioned	correct	ok	not_mentioned	released	unavailable
Haiku 5.5	imcs21	test	10100659	symptom_259	10100659	0.0006895	4.140289290808141	not_mentioned		not_mentioned	correct	ok	not_mentioned	released	unavailable
Haiku 5.5	imcs21	test	10100659	symptom_260	10100659	0.0006895	4.140289290808141	not_mentioned		not_mentioned	correct	ok	not_mentioned	released	unavailable
Haiku 5.5	imcs21	test	10100659	symptom_261	10100659	0.0006895	4.140289290808141	not_mentioned		not_mentioned	correct	ok	not_mentioned	released	unavailable
Haiku 5.5	imcs21	test	10100659	symptom_262	10100659	0.0006895	4.140289290808141	not_mentioned		not_mentioned	correct	ok	not_mentioned	released	unavailable
Haiku 5.5	imcs21	test	10100659	symptom_263	10100659	0.0006895	4.140289290808141	not_mentioned		not_mentioned	correct	ok	not_mentioned	released	unavailable
Haiku 5.5	imcs21	test	10100659	symptom_264	10100659	0.0006895	4.140289290808141	not_mentioned		not_mentioned	correct	ok	not_mentioned	released	unavailable
Haiku 5.5	imcs21	test	10100659	symptom_265	10100659	0.0006895	4.140289290808141	not_mentioned		not_mentioned	correct	ok	not_mentioned	released	unavailable
Haiku 5.5	imcs21	test	10100659	symptom_266	10100659	0.0006895	4.140289290808141	not_mentioned		not_mentioned	correct	ok	not_mentioned	released	unavailable
Haiku 5.5	imcs21	test	10100659	symptom_267	10100659	0.0006895	4.140289290808141	not_mentioned		not_mentioned	correct	ok	not_mentioned	released	unavailable
Haiku 5.5	imcs21	test	10100659	symptom_268	10100659	0.0006895	4.140289290808141	not_mentioned		not_mentioned	correct	ok	not_mentioned	released	unavailable
Haiku 5.5	imcs21	test	10100659	symptom_269	10100659	0.0006895	4.140289290808141	not_mentioned		not_mentioned	correct	ok	not_mentioned	released	unavailable
Haiku 5.5	imcs21	test	10100659	symptom_270	10100659	0.0006895	4.140289290808141	not_mentioned		not_mentioned	correct	ok	not_mentioned	released	unavailable
Haiku 5.5	imcs21	test	10100659	symptom_271	10100659	0.0006895	4.140289290808141	not_mentioned		not_mentioned	correct	ok	not_mentioned	released	unavailable
Haiku 5.5	imcs21	test	10100659	symptom_272	10100659	0.0006895	4.140289290808141	not_mentioned		not_mentioned	correct	ok	not_mentioned	released	unavailable
Haiku 5.5	imcs21	test	10100659	symptom_273	10100659	0.0006895	4.140289290808141	not_mentioned		not_mentioned	correct	ok	not_mentioned	released	unavailable
Haiku 5.5	imcs21	test	10100659	symptom_274	10100659	0.0006895	4.140289290808141	not_mentioned		not_mentioned	correct	ok	not_mentioned	released	unavailable
Haiku 5.5	imcs21	test	10100659	symptom_275	10100659	0.0006895	4.140289290808141	not_mentioned		not_mentioned	correct	ok	not_mentioned	released	unavailable
Haiku 5.5	imcs21	test	10100659	symptom_276	10100659	0.0006895	4.140289290808141	not_mentioned		not_mentioned	correct	ok	not_mentioned	released	unavailable
Haiku 5.5	imcs21	test	10100659	symptom_277	10100659	0.0006895	4.140289290808141	not_mentioned		not_mentioned	correct	ok	not_mentioned	released	unavailable
Haiku 5.5	imcs21	test	10100659	symptom_278	10100659	0.0006895	4.140289290808141	not_mentioned		not_mentioned	correct	ok	not_mentioned	released	unavailable
Haiku 5.5	imcs21	test	10100659	symptom_279	10100659	0.0006895	4.140289290808141	not_mentioned		not_mentioned	correct	ok	not_mentioned	released	unavailable
Haiku 5.5	imcs21	test	10100659	symptom_280	10100659	0.0006895	4.140289290808141	not_mentioned		not_mentioned	correct	ok	not_mentioned	released	unavailable
Haiku 5.5	imcs21	test	10100659	symptom_281	10100659	0.0006895	4.140289290808141	not_mentioned		not_mentioned	correct	ok	not_mentioned	released	unavailable
Haiku 5.5	imcs21	test	10100659	symptom_282	10100659	0.0006895	4.140289290808141	not_mentioned		not_mentioned	correct	ok	not_mentioned	released	unavailable
Haiku 5.5	imcs21	test	10100659	symptom_283	10100659	0.0006895	4.140289290808141	not_mentioned		not_mentioned	correct	ok	not_mentioned	released	unavailable
Haiku 5.5	imcs21	test	10100659	symptom_284	10100659	0.0006895	4.140289290808141	not_mentioned		not_mentioned	correct	ok	not_mentioned	released	unavailable
Haiku 5.5	imcs21	test	10100659	symptom_285	10100659	0.0006895	4.140289290808141	not_mentioned		not_mentioned	correct	ok	not_mentioned	released	unavailable
Haiku 5.5	imcs21	test	10100659	symptom_286	10100659	0.0006895	4.140289290808141	not_mentioned		not_mentioned	correct	ok	not_mentioned	released	unavailable
Haiku 5.5	imcs21	test	10100659	symptom_287	10100659	0.0006895	4.140289290808141	not_mentioned		not_mentioned	correct	ok	not_mentioned	released	unavailable
Haiku 5.5	imcs21	test	10100659	symptom_288	10100659	0.0006895	4.140289290808141	not_mentioned		not_mentioned	correct	ok	not_mentioned	released	unavailable
Haiku 5.5	imcs21	test	10100659	symptom_289	10100659	0.0006895	4.140289290808141	not_mentioned		not_mentioned	correct	ok	not_mentioned	released	unavailable
Haiku 5.5	imcs21	test	10100659	symptom_290	10100659	0.0006895	4.140289290808141	not_mentioned		not_mentioned	correct	ok	not_mentioned	released	unavailable
Haiku 5.5	imcs21	test	10100659	symptom_291	10100659	0.0006895	4.140289290808141	not_mentioned		not_mentioned	correct	ok	not_mentioned	released	unavailable
Haiku 5.5	imcs21	test	10100659	symptom_292	10100659	0.0006895	4.140289290808141	not_mentioned		not_mentioned	correct	ok	not_mentioned	released	unavailable
Haiku 5.5	imcs21	test	10100659	symptom_293	10100659	0.0006895	4.140289290808141	not_mentioned		not_mentioned	correct	ok	not_mentioned	released	unavailable
Haiku 5.5	imcs21	test	10100659	symptom_294	10100659	0.0006895	4.140289290808141	not_mentioned		not_mentioned	correct	ok	not_mentioned	released	unavailable
Haiku 5.5	imcs21	test	10100659	symptom_295	10100659	0.0006895	4.140289290808141	not_mentioned		not_mentioned	correct	ok	not_mentioned	released	unavailable
Haiku 5.5	imcs21	test	10100659	symptom_296	10100659	0.0006895	4.140289290808141	not_mentioned		not_mentioned	correct	ok	not_mentioned	released	unavailable
Haiku 5.5	imcs21	test	10100659	symptom_297	10100659	0.0006895	4.140289290808141	not_mentioned		not_mentioned	correct	ok	not_mentioned	released	unavailable
Haiku 5.5	imcs21	test	10100659	symptom_298	10100659	0.0006895	4.140289290808141	not_mentioned		not_mentioned	correct	ok	not_mentioned	released	unavailable
Haiku 5.5	imcs21	test	10100659	symptom_299	10100659	0.0006895	4.140289290808141	not_mentioned		not_mentioned	correct	ok	not_mentioned	released	unavailable
Haiku 5.5	imcs21	test	10100659	symptom_300	10100659	0.0006895	4.140289290808141	not_mentioned		not_mentioned	correct	ok	not_mentioned	released	unavailable
Haiku 5.5	imcs21	test	10100659	symptom_301	10100659	0.0006895	4.140289290808141	not_mentioned		not_mentioned	correct	ok	not_mentioned	released	unavailable
Haiku 5.5	imcs21	test	10100659	symptom_302	10100659	0.0006895	4.140289290808141	not_mentioned		not_mentioned	correct	ok	not_mentioned	released	unavailable
Haiku 5.5	imcs21	test	10100659	symptom_303	10100659	0.0006895	4.140289290808141	not_mentioned		not_mentioned	correct	ok	not_mentioned	released	unavailable
Haiku 5.5	imcs21	test	10100659	symptom_304	10100659	0.0006895	4.140289290808141	not_mentioned		not_mentioned	correct	ok	not_mentioned	released	unavailable
Haiku 5.5	imcs21	test	10100659	symptom_305	10100659	0.0006895	4.140289290808141	not_mentioned		not_mentioned	correct	ok	not_mentioned	released	unavailable
Haiku 5.5	imcs21	test	10100659	symptom_306	10100659	0.0006895	4.140289290808141	not_mentioned		not_mentioned	correct	ok	not_mentioned	released	unavailable
Haiku 5.5	imcs21	test	10100659	symptom_307	10100659	0.0006895	4.140289290808141	not_mentioned		not_mentioned	correct	ok	not_mentioned	released	unavailable
Haiku 5.5	imcs21	test	10100659	symptom_308	10100659	0.0006895	4.140289290808141	not_mentioned		not_mentioned	correct	ok	not_mentioned	released	unavailable
Haiku 5.5	imcs21	test	10100659	symptom_309	10100659	0.0006895	4.140289290808141	not_mentioned		not_mentioned	correct	ok	not_mentioned	released	unavailable
Haiku 5.5	imcs21	test	10100659	symptom_310	10100659	0.0006895	4.140289290808141	not_mentioned		not_mentioned	correct	ok	not_mentioned	released	unavailable
Haiku 5.5	imcs21	test	10100659	symptom_311	10100659	0.0006895	4.140289290808141	not_mentioned		not_mentioned	correct	ok	not_mentioned	released	unavailable
Haiku 5.5	imcs21	test	10100659	symptom_312	10100659	0.0006895	4.140289290808141	not_mentioned		not_mentioned	correct	ok	not_mentioned	released	unavailable
Haiku 5.5	imcs21	test	10100659	symptom_313	10100659	0.0006895	4.140289290808141	not_mentioned		not_mentioned	correct	ok	not_mentioned	released	unavailable
Haiku 5.5	imcs21	test	10100659	symptom_314	10100659	0.0006895	4.140289290808141	not_mentioned		not_mentioned	correct	ok	not_mentioned	released	unavailable
Haiku 5.5	imcs21	test	10100659	symptom_315	10100659	0.0006895	4.140289290808141	not_mentioned		not_mentioned	correct	ok	not_mentioned	released	unavailable
Haiku 5.5	imcs21	test	10100659	symptom_316	10100659	0.0006895	4.140289290808141	not_mentioned		not_mentioned	correct	ok	not_mentioned	released	unavailable
Haiku 5.5	imcs21	test	10100659	symptom_317	10100659	0.0006895	4.140289290808141	not_mentioned		not_mentioned	correct	ok	not_mentioned	released	unavailable
Haiku 5.5	imcs21	test	10100659	symptom_318	10100659	0.0006895	4.140289290808141	not_mentioned		not_mentioned	correct	ok	not_mentioned	released	unavailable
Haiku 5.5	imcs21	test	10100659	symptom_319	10100659	0.0006895	4.140289290808141	not_mentioned		not_mentioned	correct	ok	not_mentioned	released	unavailable
Haiku 5.5	imcs21	test	10100659	symptom_320	10100659	0.0006895	4.140289290808141	not_mentioned		not_mentioned	correct	ok	not_mentioned	released	unavailable
Haiku 5.5	imcs21	test	10100659	symptom_321	10100659	0.0006895	4.140289290808141	not_mentioned		not_mentioned	correct	ok	not_mentioned	released	unavailable
Haiku 5.5	imcs21	test	10100659	symptom_322	10100659	0.0006895	4.140289290808141	not_mentioned		not_mentioned	correct	ok	not_mentioned	released	unavailable
Haiku 5.5	imcs21	test	10100659	symptom_323	10100659	0.0006895	4.140289290808141	not_mentioned		not_mentioned	correct	ok	not_mentioned	released	unavailable
Haiku 5.5	imcs21	test	10100659	symptom_324	10100659	0.0006895	4.140289290808141	not_mentioned		not_mentioned	correct	ok	not_mentioned	released	unavailable
Haiku 5.5	imcs21	test	10100659	symptom_325	10100659	0.0006895	4.140289290808141	not_mentioned		not_mentioned	correct	ok	not_mentioned	released	unavailable
Haiku 5.5	imcs21	test	10100659	symptom_326	10100659	0.0006895	4.140289290808141	not_mentioned		not_mentioned	correct	ok	not_mentioned	released	unavailable
Haiku 5.5	imcs21	test	10100659	symptom_327	10100659	0.0006895	4.140289290808141	not_mentioned		not_mentioned	correct	ok	not_mentioned	released	unavailable
Haiku 5.5	imcs21	test	10100659	symptom_328	10100659	0.0006895	4.140289290808141	not_mentioned		not_mentioned	correct	ok	not_mentioned	released	unavailable
Haiku 5.5	imcs21	test	10100659	symptom_329	10100659	0.0006895	4.140289290808141	not_mentioned		not_mentioned	correct	ok	not_mentioned	released	unavailable
Haiku 5.5	imcs21	test	10100659	symptom_330	10100659	0.0006895	4.140289290808141	not_mentioned		not_mentioned	correct	ok	not_mentioned	released	unavailable
Haiku 5.5	imcs21	test	10101176	symptom_000	10101176	0.0005436	3.5228548750746995	not_mentioned		not_mentioned	correct	ok	not_mentioned	released	unavailable
Haiku 5.5	imcs21	test	10101176	symptom_001	10101176	0.0005436	3.5228548750746995	positive	0.95	positive	correct	ok	positive	released	reported_percentage
Haiku 5.5	imcs21	test	10101176	symptom_002	10101176	0.0005436	3.5228548750746995	not_mentioned		not_mentioned	correct	ok	not_mentioned	released	unavailable
Haiku 5.5	imcs21	test	10101176	symptom_003	10101176	0.0005436	3.5228548750746995	not_mentioned		not_mentioned	correct	ok	not_mentioned	released	unavailable
Haiku 5.5	imcs21	test	10101176	symptom_004	10101176	0.0005436	3.5228548750746995	not_mentioned		not_mentioned	correct	ok	not_mentioned	released	unavailable
Haiku 5.5	imcs21	test	10101176	symptom_005	10101176	0.0005436	3.5228548750746995	not_mentioned		not_mentioned	correct	ok	not_mentioned	released	unavailable
Haiku 5.5	imcs21	test	10101176	symptom_006	10101176	0.0005436	3.5228548750746995	not_mentioned		not_mentioned	correct	ok	not_mentioned	released	unavailable
Haiku 5.5	imcs21	test	10101176	symptom_007	10101176	0.0005436	3.5228548750746995	not_mentioned		positive	incorrect	ok	positive	released	unavailable
Haiku 5.5	imcs21	test	10101176	symptom_008	10101176	0.0005436	3.5228548750746995	not_mentioned		not_mentioned	correct	ok	not_mentioned	released	unavailable
Haiku 5.5	imcs21	test	10101176	symptom_009	10101176	0.0005436	3.5228548750746995	not_mentioned		not_mentioned	correct	ok	not_mentioned	released	unavailable
Haiku 5.5	imcs21	test	10101176	symptom_010	10101176	0.0005436	3.5228548750746995	not_mentioned		not_mentioned	correct	ok	not_mentioned	released	unavailable
Haiku 5.5	imcs21	test	10101176	symptom_011	10101176	0.0005436	3.5228548750746995	not_mentioned		not_mentioned	correct	ok	not_mentioned	released	unavailable
Haiku 5.5	imcs21	test	10101176	symptom_012	10101176	0.0005436	3.5228548750746995	not_mentioned		not_mentioned	correct	ok	not_mentioned	released	unavailable
Haiku 5.5	imcs21	test	10101176	symptom_013	10101176	0.0005436	3.5228548750746995	not_mentioned		not_mentioned	correct	ok	not_mentioned	released	unavailable
Haiku 5.5	imcs21	test	10101176	symptom_014	10101176	0.0005436	3.5228548750746995	not_mentioned		not_mentioned	correct	ok	not_mentioned	released	unavailable
Haiku 5.5	imcs21	test	10101176	symptom_015	10101176	0.0005436	3.5228548750746995	not_mentioned		not_mentioned	correct	ok	not_mentioned	released	unavailable
Haiku 5.5	imcs21	test	10101176	symptom_016	10101176	0.0005436	3.5228548750746995	not_mentioned		not_mentioned	correct	ok	not_mentioned	released	unavailable
Haiku 5.5	imcs21	test	10101176	symptom_017	10101176	0.0005436	3.5228548750746995	not_mentioned		not_mentioned	correct	ok	not_mentioned	released	unavailable
Haiku 5.5	imcs21	test	10101176	symptom_018	10101176	0.0005436	3.5228548750746995	not_mentioned		not_mentioned	correct	ok	not_mentioned	released	unavailable
Haiku 5.5	imcs21	test	10101176	symptom_019	10101176	0.0005436	3.5228548750746995	not_mentioned		not_mentioned	correct	ok	not_mentioned	released	unavailable
Haiku 5.5	imcs21	test	10101176	symptom_020	10101176	0.0005436	3.5228548750746995	not_mentioned		not_mentioned	correct	ok	not_mentioned	released	unavailable
Haiku 5.5	imcs21	test	10101176	symptom_021	10101176	0.0005436	3.5228548750746995	not_mentioned		not_mentioned	correct	ok	not_mentioned	released	unavailable
Haiku 5.5	imcs21	test	10101176	symptom_022	10101176	0.0005436	3.5228548750746995	not_mentioned		not_mentioned	correct	ok	not_mentioned	released	unavailable
Haiku 5.5	imcs21	test	10101176	symptom_023	10101176	0.0005436	3.5228548750746995	not_mentioned		not_mentioned	correct	ok	not_mentioned	released	unavailable
Haiku 5.5	imcs21	test	10101176	symptom_024	10101176	0.0005436	3.5228548750746995	not_mentioned		not_mentioned	correct	ok	not_mentioned	released	unavailable
Haiku 5.5	imcs21	test	10101176	symptom_025	10101176	0.0005436	3.5228548750746995	not_mentioned		not_mentioned	correct	ok	not_mentioned	released	unavailable
Haiku 5.5	imcs21	test	10101176	symptom_026	10101176	0.0005436	3.5228548750746995	not_mentioned		not_mentioned	correct	ok	not_mentioned	released	unavailable
Haiku 5.5	imcs21	test	10101176	symptom_027	10101176	0.0005436	3.5228548750746995	not_mentioned		not_mentioned	correct	ok	not_mentioned	released	unavailable
Haiku 5.5	imcs21	test	10101176	symptom_028	10101176	0.0005436	3.5228548750746995	not_mentioned		not_mentioned	correct	ok	not_mentioned	released	unavailable
Haiku 5.5	imcs21	test	10101176	symptom_029	10101176	0.0005436	3.5228548750746995	not_mentioned		not_mentioned	correct	ok	not_mentioned	released	unavailable
Haiku 5.5	imcs21	test	10101176	symptom_030	10101176	0.0005436	3.5228548750746995	not_mentioned		not_mentioned	correct	ok	not_mentioned	released	unavailable
Haiku 5.5	imcs21	test	10101176	symptom_031	10101176	0.0005436	3.5228548750746995	not_mentioned		not_mentioned	correct	ok	not_mentioned	released	unavailable
Haiku 5.5	imcs21	test	10101176	symptom_032	10101176	0.0005436	3.5228548750746995	not_mentioned		not_mentioned	correct	ok	not_mentioned	released	unavailable
Haiku 5.5	imcs21	test	10101176	symptom_033	10101176	0.0005436	3.5228548750746995	not_mentioned		not_mentioned	correct	ok	not_mentioned	released	unavailable
Haiku 5.5	imcs21	test	10101176	symptom_034	10101176	0.0005436	3.5228548750746995	not_mentioned		not_mentioned	correct	ok	not_mentioned	released	unavailable
Haiku 5.5	imcs21	test	10101176	symptom_035	10101176	0.0005436	3.5228548750746995	uncertain	0.55	uncertain	correct	ok	uncertain	released	reported_percentage
Haiku 5.5	imcs21	test	10101176	symptom_036	10101176	0.0005436	3.5228548750746995	not_mentioned		not_mentioned	correct	ok	not_mentioned	released	unavailable
Haiku 5.5	imcs21	test	10101176	symptom_037	10101176	0.0005436	3.5228548750746995	not_mentioned		not_mentioned	correct	ok	not_mentioned	released	unavailable
Haiku 5.5	imcs21	test	10101176	symptom_038	10101176	0.0005436	3.5228548750746995	not_mentioned		not_mentioned	correct	ok	not_mentioned	released	unavailable
Haiku 5.5	imcs21	test	10101176	symptom_039	10101176	0.0005436	3.5228548750746995	not_mentioned		not_mentioned	correct	ok	not_mentioned	released	unavailable
Haiku 5.5	imcs21	test	10101176	symptom_040	10101176	0.0005436	3.5228548750746995	not_mentioned		not_mentioned	correct	ok	not_mentioned	released	unavailable
Haiku 5.5	imcs21	test	10101176	symptom_041	10101176	0.0005436	3.5228548750746995	not_mentioned		not_mentioned	correct	ok	not_mentioned	released	unavailable
Haiku 5.5	imcs21	test	10101176	symptom_042	10101176	0.0005436	3.5228548750746995	not_mentioned		not_mentioned	correct	ok	not_mentioned	released	unavailable
Haiku 5.5	imcs21	test	10101176	symptom_043	10101176	0.0005436	3.5228548750746995	not_mentioned		not_mentioned	correct	ok	not_mentioned	released	unavailable
Haiku 5.5	imcs21	test	10101176	symptom_044	10101176	0.0005436	3.5228548750746995	not_mentioned		not_mentioned	correct	ok	not_mentioned	released	unavailable
Haiku 5.5	imcs21	test	10101176	symptom_045	10101176	0.0005436	3.5228548750746995	not_mentioned		not_mentioned	correct	ok	not_mentioned	released	unavailable
Haiku 5.5	imcs21	test	10101176	symptom_046	10101176	0.0005436	3.5228548750746995	not_mentioned		not_mentioned	correct	ok	not_mentioned	released	unavailable
Haiku 5.5	imcs21	test	10101176	symptom_047	10101176	0.0005436	3.5228548750746995	not_mentioned		not_mentioned	correct	ok	not_mentioned	released	unavailable
Haiku 5.5	imcs21	test	10101176	symptom_048	10101176	0.0005436	3.5228548750746995	not_mentioned		not_mentioned	correct	ok	not_mentioned	released	unavailable
Haiku 5.5	imcs21	test	10101176	symptom_049	10101176	0.0005436	3.5228548750746995	not_mentioned		not_mentioned	correct	ok	not_mentioned	released	unavailable
Haiku 5.5	imcs21	test	10101176	symptom_050	10101176	0.0005436	3.5228548750746995	not_mentioned		not_mentioned	correct	ok	not_mentioned	released	unavailable
Haiku 5.5	imcs21	test	10101176	symptom_051	10101176	0.0005436	3.5228548750746995	not_mentioned		not_mentioned	correct	ok	not_mentioned	released	unavailable
Haiku 5.5	imcs21	test	10101176	symptom_052	10101176	0.0005436	3.5228548750746995	not_mentioned		not_mentioned	correct	ok	not_mentioned	released	unavailable
Haiku 5.5	imcs21	test	10101176	symptom_053	10101176	0.0005436	3.5228548750746995	not_mentioned		not_mentioned	correct	ok	not_mentioned	released	unavailable
Haiku 5.5	imcs21	test	10101176	symptom_054	10101176	0.0005436	3.5228548750746995	not_mentioned		not_mentioned	correct	ok	not_mentioned	released	unavailable
Haiku 5.5	imcs21	test	10101176	symptom_055	10101176	0.0005436	3.5228548750746995	not_mentioned		not_mentioned	correct	ok	not_mentioned	released	unavailable
Haiku 5.5	imcs21	test	10101176	symptom_056	10101176	0.0005436	3.5228548750746995	not_mentioned		not_mentioned	correct	ok	not_mentioned	released	unavailable
Haiku 5.5	imcs21	test	10101176	symptom_057	10101176	0.0005436	3.5228548750746995	not_mentioned		not_mentioned	correct	ok	not_mentioned	released	unavailable
Haiku 5.5	imcs21	test	10101176	symptom_058	10101176	0.0005436	3.5228548750746995	not_mentioned		not_mentioned	correct	ok	not_mentioned	released	unavailable
Haiku 5.5	imcs21	test	10101176	symptom_059	10101176	0.0005436	3.5228548750746995	not_mentioned		not_mentioned	correct	ok	not_mentioned	released	unavailable
Haiku 5.5	imcs21	test	10101176	symptom_060	10101176	0.0005436	3.5228548750746995	not_mentioned		not_mentioned	correct	ok	not_mentioned	released	unavailable
Haiku 5.5	imcs21	test	10101176	symptom_061	10101176	0.0005436	3.5228548750746995	not_mentioned		not_mentioned	correct	ok	not_mentioned	released	unavailable
Haiku 5.5	imcs21	test	10101176	symptom_062	10101176	0.0005436	3.5228548750746995	not_mentioned		not_mentioned	correct	ok	not_mentioned	released	unavailable
Haiku 5.5	imcs21	test	10101176	symptom_063	10101176	0.0005436	3.5228548750746995	not_mentioned		not_mentioned	correct	ok	not_mentioned	released	unavailable
Haiku 5.5	imcs21	test	10101176	symptom_064	10101176	0.0005436	3.5228548750746995	not_mentioned		not_mentioned	correct	ok	not_mentioned	released	unavailable
Haiku 5.5	imcs21	test	10101176	symptom_065	10101176	0.0005436	3.5228548750746995	not_mentioned		not_mentioned	correct	ok	not_mentioned	released	unavailable
Haiku 5.5	imcs21	test	10101176	symptom_066	10101176	0.0005436	3.5228548750746995	not_mentioned		not_mentioned	correct	ok	not_mentioned	released	unavailable
Haiku 5.5	imcs21	test	10101176	symptom_067	10101176	0.0005436	3.5228548750746995	not_mentioned		not_mentioned	correct	ok	not_mentioned	released	unavailable
Haiku 5.5	imcs21	test	10101176	symptom_068	10101176	0.0005436	3.5228548750746995	not_mentioned		not_mentioned	correct	ok	not_mentioned	released	unavailable
Haiku 5.5	imcs21	test	10101176	symptom_069	10101176	0.0005436	3.5228548750746995	not_mentioned		not_mentioned	correct	ok	not_mentioned	released	unavailable
Haiku 5.5	imcs21	test	10101176	symptom_070	10101176	0.0005436	3.5228548750746995	not_mentioned		not_mentioned	correct	ok	not_mentioned	released	unavailable
Haiku 5.5	imcs21	test	10101176	symptom_071	10101176	0.0005436	3.5228548750746995	not_mentioned		not_mentioned	correct	ok	not_mentioned	released	unavailable
Haiku 5.5	imcs21	test	10101176	symptom_072	10101176	0.0005436	3.5228548750746995	not_mentioned		not_mentioned	correct	ok	not_mentioned	released	unavailable
Haiku 5.5	imcs21	test	10101176	symptom_073	10101176	0.0005436	3.5228548750746995	not_mentioned		not_mentioned	correct	ok	not_mentioned	released	unavailable
Haiku 5.5	imcs21	test	10101176	symptom_074	10101176	0.0005436	3.5228548750746995	not_mentioned		not_mentioned	correct	ok	not_mentioned	released	unavailable
Haiku 5.5	imcs21	test	10101176	symptom_075	10101176	0.0005436	3.5228548750746995	not_mentioned		not_mentioned	correct	ok	not_mentioned	released	unavailable
Haiku 5.5	imcs21	test	10101176	symptom_076	10101176	0.0005436	3.5228548750746995	not_mentioned		not_mentioned	correct	ok	not_mentioned	released	unavailable
Haiku 5.5	imcs21	test	10101176	symptom_077	10101176	0.0005436	3.5228548750746995	not_mentioned		not_mentioned	correct	ok	not_mentioned	released	unavailable
Haiku 5.5	imcs21	test	10101176	symptom_078	10101176	0.0005436	3.5228548750746995	not_mentioned		not_mentioned	correct	ok	not_mentioned	released	unavailable
Haiku 5.5	imcs21	test	10101176	symptom_079	10101176	0.0005436	3.5228548750746995	not_mentioned		not_mentioned	correct	ok	not_mentioned	released	unavailable
Haiku 5.5	imcs21	test	10101176	symptom_080	10101176	0.0005436	3.5228548750746995	not_mentioned		not_mentioned	correct	ok	not_mentioned	released	unavailable
Haiku 5.5	imcs21	test	10101176	symptom_081	10101176	0.0005436	3.5228548750746995	not_mentioned		not_mentioned	correct	ok	not_mentioned	released	unavailable
Haiku 5.5	imcs21	test	10101176	symptom_082	10101176	0.0005436	3.5228548750746995	not_mentioned		not_mentioned	correct	ok	not_mentioned	released	unavailable
Haiku 5.5	imcs21	test	10101176	symptom_083	10101176	0.0005436	3.5228548750746995	not_mentioned		not_mentioned	correct	ok	not_mentioned	released	unavailable
Haiku 5.5	imcs21	test	10101176	symptom_084	10101176	0.0005436	3.5228548750746995	not_mentioned		not_mentioned	correct	ok	not_mentioned	released	unavailable
Haiku 5.5	imcs21	test	10101176	symptom_085	10101176	0.0005436	3.5228548750746995	not_mentioned		not_mentioned	correct	ok	not_mentioned	released	unavailable
Haiku 5.5	imcs21	test	10101176	symptom_086	10101176	0.0005436	3.5228548750746995	not_mentioned		not_mentioned	correct	ok	not_mentioned	released	unavailable
Haiku 5.5	imcs21	test	10101176	symptom_087	10101176	0.0005436	3.5228548750746995	not_mentioned		not_mentioned	correct	ok	not_mentioned	released	unavailable
Haiku 5.5	imcs21	test	10101176	symptom_088	10101176	0.0005436	3.5228548750746995	not_mentioned		not_mentioned	correct	ok	not_mentioned	released	unavailable
Haiku 5.5	imcs21	test	10101176	symptom_089	10101176	0.0005436	3.5228548750746995	not_mentioned		not_mentioned	correct	ok	not_mentioned	released	unavailable
Haiku 5.5	imcs21	test	10101176	symptom_090	10101176	0.0005436	3.5228548750746995	not_mentioned		not_mentioned	correct	ok	not_mentioned	released	unavailable
Haiku 5.5	imcs21	test	10101176	symptom_091	10101176	0.0005436	3.5228548750746995	not_mentioned		not_mentioned	correct	ok	not_mentioned	released	unavailable
Haiku 5.5	imcs21	test	10101176	symptom_092	10101176	0.0005436	3.5228548750746995	not_mentioned		not_mentioned	correct	ok	not_mentioned	released	unavailable
Haiku 5.5	imcs21	test	10101176	symptom_093	10101176	0.0005436	3.5228548750746995	not_mentioned		not_mentioned	correct	ok	not_mentioned	released	unavailable
Haiku 5.5	imcs21	test	10101176	symptom_094	10101176	0.0005436	3.5228548750746995	not_mentioned		not_mentioned	correct	ok	not_mentioned	released	unavailable
Haiku 5.5	imcs21	test	10101176	symptom_095	10101176	0.0005436	3.5228548750746995	not_mentioned		not_mentioned	correct	ok	not_mentioned	released	unavailable
Haiku 5.5	imcs21	test	10101176	symptom_096	10101176	0.0005436	3.5228548750746995	not_mentioned		not_mentioned	correct	ok	not_mentioned	released	unavailable
Haiku 5.5	imcs21	test	10101176	symptom_097	10101176	0.0005436	3.5228548750746995	not_mentioned		not_mentioned	correct	ok	not_mentioned	released	unavailable
Haiku 5.5	imcs21	test	10101176	symptom_098	10101176	0.0005436	3.5228548750746995	not_mentioned		not_mentioned	correct	ok	not_mentioned	released	unavailable
Haiku 5.5	imcs21	test	10101176	symptom_099	10101176	0.0005436	3.5228548750746995	not_mentioned		not_mentioned	correct	ok	not_mentioned	released	unavailable
Haiku 5.5	imcs21	test	10101176	symptom_100	10101176	0.0005436	3.5228548750746995	not_mentioned		not_mentioned	correct	ok	not_mentioned	released	unavailable
Haiku 5.5	imcs21	test	10101176	symptom_101	10101176	0.0005436	3.5228548750746995	not_mentioned		not_mentioned	correct	ok	not_mentioned	released	unavailable
Haiku 5.5	imcs21	test	10101176	symptom_102	10101176	0.0005436	3.5228548750746995	not_mentioned		not_mentioned	correct	ok	not_mentioned	released	unavailable
Haiku 5.5	imcs21	test	10101176	symptom_103	10101176	0.0005436	3.5228548750746995	not_mentioned		not_mentioned	correct	ok	not_mentioned	released	unavailable
Haiku 5.5	imcs21	test	10101176	symptom_104	10101176	0.0005436	3.5228548750746995	not_mentioned		not_mentioned	correct	ok	not_mentioned	released	unavailable
Haiku 5.5	imcs21	test	10101176	symptom_105	10101176	0.0005436	3.5228548750746995	not_mentioned		not_mentioned	correct	ok	not_mentioned	released	unavailable
Haiku 5.5	imcs21	test	10101176	symptom_106	10101176	0.0005436	3.5228548750746995	not_mentioned		not_mentioned	correct	ok	not_mentioned	released	unavailable
Haiku 5.5	imcs21	test	10101176	symptom_107	10101176	0.0005436	3.5228548750746995	not_mentioned		not_mentioned	correct	ok	not_mentioned	released	unavailable
Haiku 5.5	imcs21	test	10101176	symptom_108	10101176	0.0005436	3.5228548750746995	not_mentioned		not_mentioned	correct	ok	not_mentioned	released	unavailable
Haiku 5.5	imcs21	test	10101176	symptom_109	10101176	0.0005436	3.5228548750746995	not_mentioned		not_mentioned	correct	ok	not_mentioned	released	unavailable
Haiku 5.5	imcs21	test	10101176	symptom_110	10101176	0.0005436	3.5228548750746995	not_mentioned		not_mentioned	correct	ok	not_mentioned	released	unavailable
Haiku 5.5	imcs21	test	10101176	symptom_111	10101176	0.0005436	3.5228548750746995	not_mentioned		not_mentioned	correct	ok	not_mentioned	released	unavailable
Haiku 5.5	imcs21	test	10101176	symptom_112	10101176	0.0005436	3.5228548750746995	not_mentioned		not_mentioned	correct	ok	not_mentioned	released	unavailable
Haiku 5.5	imcs21	test	10101176	symptom_113	10101176	0.0005436	3.5228548750746995	not_mentioned		not_mentioned	correct	ok	not_mentioned	released	unavailable
Haiku 5.5	imcs21	test	10101176	symptom_114	10101176	0.0005436	3.5228548750746995	not_mentioned		not_mentioned	correct	ok	not_mentioned	released	unavailable
Haiku 5.5	imcs21	test	10101176	symptom_115	10101176	0.0005436	3.5228548750746995	not_mentioned		not_mentioned	correct	ok	not_mentioned	released	unavailable
Haiku 5.5	imcs21	test	10101176	symptom_116	10101176	0.0005436	3.5228548750746995	not_mentioned		not_mentioned	correct	ok	not_mentioned	released	unavailable
Haiku 5.5	imcs21	test	10101176	symptom_117	10101176	0.0005436	3.5228548750746995	not_mentioned		not_mentioned	correct	ok	not_mentioned	released	unavailable
Haiku 5.5	imcs21	test	10101176	symptom_118	10101176	0.0005436	3.5228548750746995	not_mentioned		not_mentioned	correct	ok	not_mentioned	released	unavailable
Haiku 5.5	imcs21	test	10101176	symptom_119	10101176	0.0005436	3.5228548750746995	not_mentioned		not_mentioned	correct	ok	not_mentioned	released	unavailable
Haiku 5.5	imcs21	test	10101176	symptom_120	10101176	0.0005436	3.5228548750746995	not_mentioned		not_mentioned	correct	ok	not_mentioned	released	unavailable
Haiku 5.5	imcs21	test	10101176	symptom_121	10101176	0.0005436	3.5228548750746995	not_mentioned		not_mentioned	correct	ok	not_mentioned	released	unavailable
Haiku 5.5	imcs21	test	10101176	symptom_122	10101176	0.0005436	3.5228548750746995	not_mentioned		not_mentioned	correct	ok	not_mentioned	released	unavailable
Haiku 5.5	imcs21	test	10101176	symptom_123	10101176	0.0005436	3.5228548750746995	not_mentioned		not_mentioned	correct	ok	not_mentioned	released	unavailable
Haiku 5.5	imcs21	test	10101176	symptom_124	10101176	0.0005436	3.5228548750746995	not_mentioned		not_mentioned	correct	ok	not_mentioned	released	unavailable
Haiku 5.5	imcs21	test	10101176	symptom_125	10101176	0.0005436	3.5228548750746995	not_mentioned		not_mentioned	correct	ok	not_mentioned	released	unavailable
Haiku 5.5	imcs21	test	10101176	symptom_126	10101176	0.0005436	3.5228548750746995	not_mentioned		not_mentioned	correct	ok	not_mentioned	released	unavailable
Haiku 5.5	imcs21	test	10101176	symptom_127	10101176	0.0005436	3.5228548750746995	not_mentioned		not_mentioned	correct	ok	not_mentioned	released	unavailable
Haiku 5.5	imcs21	test	10101176	symptom_128	10101176	0.0005436	3.5228548750746995	not_mentioned		not_mentioned	correct	ok	not_mentioned	released	unavailable
Haiku 5.5	imcs21	test	10101176	symptom_129	10101176	0.0005436	3.5228548750746995	not_mentioned		not_mentioned	correct	ok	not_mentioned	released	unavailable
Haiku 5.5	imcs21	test	10101176	symptom_130	10101176	0.0005436	3.5228548750746995	not_mentioned		not_mentioned	correct	ok	not_mentioned	released	unavailable
Haiku 5.5	imcs21	test	10101176	symptom_131	10101176	0.0005436	3.5228548750746995	not_mentioned		not_mentioned	correct	ok	not_mentioned	released	unavailable
Haiku 5.5	imcs21	test	10101176	symptom_132	10101176	0.0005436	3.5228548750746995	not_mentioned		not_mentioned	correct	ok	not_mentioned	released	unavailable
Haiku 5.5	imcs21	test	10101176	symptom_133	10101176	0.0005436	3.5228548750746995	not_mentioned		not_mentioned	correct	ok	not_mentioned	released	unavailable
Haiku 5.5	imcs21	test	10101176	symptom_134	10101176	0.0005436	3.5228548750746995	not_mentioned		not_mentioned	correct	ok	not_mentioned	released	unavailable
Haiku 5.5	imcs21	test	10101176	symptom_135	10101176	0.0005436	3.5228548750746995	not_mentioned		not_mentioned	correct	ok	not_mentioned	released	unavailable
Haiku 5.5	imcs21	test	10101176	symptom_136	10101176	0.0005436	3.5228548750746995	not_mentioned		not_mentioned	correct	ok	not_mentioned	released	unavailable
Haiku 5.5	imcs21	test	10101176	symptom_137	10101176	0.0005436	3.5228548750746995	not_mentioned		not_mentioned	correct	ok	not_mentioned	released	unavailable
Haiku 5.5	imcs21	test	10101176	symptom_138	10101176	0.0005436	3.5228548750746995	not_mentioned		not_mentioned	correct	ok	not_mentioned	released	unavailable
Haiku 5.5	imcs21	test	10101176	symptom_139	10101176	0.0005436	3.5228548750746995	not_mentioned		not_mentioned	correct	ok	not_mentioned	released	unavailable
Haiku 5.5	imcs21	test	10101176	symptom_140	10101176	0.0005436	3.5228548750746995	not_mentioned		not_mentioned	correct	ok	not_mentioned	released	unavailable
Haiku 5.5	imcs21	test	10101176	symptom_141	10101176	0.0005436	3.5228548750746995	not_mentioned		not_mentioned	correct	ok	not_mentioned	released	unavailable
Haiku 5.5	imcs21	test	10101176	symptom_142	10101176	0.0005436	3.5228548750746995	not_mentioned		not_mentioned	correct	ok	not_mentioned	released	unavailable
Haiku 5.5	imcs21	test	10101176	symptom_143	10101176	0.0005436	3.5228548750746995	not_mentioned		not_mentioned	correct	ok	not_mentioned	released	unavailable
Haiku 5.5	imcs21	test	10101176	symptom_144	10101176	0.0005436	3.5228548750746995	not_mentioned		not_mentioned	correct	ok	not_mentioned	released	unavailable
Haiku 5.5	imcs21	test	10101176	symptom_145	10101176	0.0005436	3.5228548750746995	not_mentioned		not_mentioned	correct	ok	not_mentioned	released	unavailable
Haiku 5.5	imcs21	test	10101176	symptom_146	10101176	0.0005436	3.5228548750746995	not_mentioned		not_mentioned	correct	ok	not_mentioned	released	unavailable
Haiku 5.5	imcs21	test	10101176	symptom_147	10101176	0.0005436	3.5228548750746995	not_mentioned		not_mentioned	correct	ok	not_mentioned	released	unavailable
Haiku 5.5	imcs21	test	10101176	symptom_148	10101176	0.0005436	3.5228548750746995	not_mentioned		not_mentioned	correct	ok	not_mentioned	released	unavailable
Haiku 5.5	imcs21	test	10101176	symptom_149	10101176	0.0005436	3.5228548750746995	not_mentioned		not_mentioned	correct	ok	not_mentioned	released	unavailable
Haiku 5.5	imcs21	test	10101176	symptom_150	10101176	0.0005436	3.5228548750746995	not_mentioned		not_mentioned	correct	ok	not_mentioned	released	unavailable
Haiku 5.5	imcs21	test	10101176	symptom_151	10101176	0.0005436	3.5228548750746995	not_mentioned		not_mentioned	correct	ok	not_mentioned	released	unavailable
Haiku 5.5	imcs21	test	10101176	symptom_152	10101176	0.0005436	3.5228548750746995	not_mentioned		not_mentioned	correct	ok	not_mentioned	released	unavailable
Haiku 5.5	imcs21	test	10101176	symptom_153	10101176	0.0005436	3.5228548750746995	not_mentioned		not_mentioned	correct	ok	not_mentioned	released	unavailable
Haiku 5.5	imcs21	test	10101176	symptom_154	10101176	0.0005436	3.5228548750746995	uncertain	0.6	not_mentioned	incorrect	ok	not_mentioned	released	reported_percentage
Haiku 5.5	imcs21	test	10101176	symptom_155	10101176	0.0005436	3.5228548750746995	not_mentioned		not_mentioned	correct	ok	not_mentioned	released	unavailable
Haiku 5.5	imcs21	test	10101176	symptom_156	10101176	0.0005436	3.5228548750746995	not_mentioned		not_mentioned	correct	ok	not_mentioned	released	unavailable
Haiku 5.5	imcs21	test	10101176	symptom_157	10101176	0.0005436	3.5228548750746995	not_mentioned		not_mentioned	correct	ok	not_mentioned	released	unavailable
Haiku 5.5	imcs21	test	10101176	symptom_158	10101176	0.0005436	3.5228548750746995	not_mentioned		not_mentioned	correct	ok	not_mentioned	released	unavailable
Haiku 5.5	imcs21	test	10101176	symptom_159	10101176	0.0005436	3.5228548750746995	not_mentioned		not_mentioned	correct	ok	not_mentioned	released	unavailable
Haiku 5.5	imcs21	test	10101176	symptom_160	10101176	0.0005436	3.5228548750746995	not_mentioned		not_mentioned	correct	ok	not_mentioned	released	unavailable
Haiku 5.5	imcs21	test	10101176	symptom_161	10101176	0.0005436	3.5228548750746995	not_mentioned		not_mentioned	correct	ok	not_mentioned	released	unavailable
Haiku 5.5	imcs21	test	10101176	symptom_162	10101176	0.0005436	3.5228548750746995	not_mentioned		not_mentioned	correct	ok	not_mentioned	released	unavailable
Haiku 5.5	imcs21	test	10101176	symptom_163	10101176	0.0005436	3.5228548750746995	not_mentioned		not_mentioned	correct	ok	not_mentioned	released	unavailable
Haiku 5.5	imcs21	test	10101176	symptom_164	10101176	0.0005436	3.5228548750746995	not_mentioned		not_mentioned	correct	ok	not_mentioned	released	unavailable
Haiku 5.5	imcs21	test	10101176	symptom_165	10101176	0.0005436	3.5228548750746995	not_mentioned		not_mentioned	correct	ok	not_mentioned	released	unavailable
Haiku 5.5	imcs21	test	10101176	symptom_166	10101176	0.0005436	3.5228548750746995	not_mentioned		not_mentioned	correct	ok	not_mentioned	released	unavailable
Haiku 5.5	imcs21	test	10101176	symptom_167	10101176	0.0005436	3.5228548750746995	not_mentioned		not_mentioned	correct	ok	not_mentioned	released	unavailable
Haiku 5.5	imcs21	test	10101176	symptom_168	10101176	0.0005436	3.5228548750746995	not_mentioned		not_mentioned	correct	ok	not_mentioned	released	unavailable
Haiku 5.5	imcs21	test	10101176	symptom_169	10101176	0.0005436	3.5228548750746995	not_mentioned		not_mentioned	correct	ok	not_mentioned	released	unavailable
Haiku 5.5	imcs21	test	10101176	symptom_170	10101176	0.0005436	3.5228548750746995	not_mentioned		not_mentioned	correct	ok	not_mentioned	released	unavailable
Haiku 5.5	imcs21	test	10101176	symptom_171	10101176	0.0005436	3.5228548750746995	not_mentioned		not_mentioned	correct	ok	not_mentioned	released	unavailable
Haiku 5.5	imcs21	test	10101176	symptom_172	10101176	0.0005436	3.5228548750746995	not_mentioned		not_mentioned	correct	ok	not_mentioned	released	unavailable
Haiku 5.5	imcs21	test	10101176	symptom_173	10101176	0.0005436	3.5228548750746995	not_mentioned		not_mentioned	correct	ok	not_mentioned	released	unavailable
Haiku 5.5	imcs21	test	10101176	symptom_174	10101176	0.0005436	3.5228548750746995	not_mentioned		not_mentioned	correct	ok	not_mentioned	released	unavailable
Haiku 5.5	imcs21	test	10101176	symptom_175	10101176	0.0005436	3.5228548750746995	not_mentioned		not_mentioned	correct	ok	not_mentioned	released	unavailable
Haiku 5.5	imcs21	test	10101176	symptom_176	10101176	0.0005436	3.5228548750746995	not_mentioned		not_mentioned	correct	ok	not_mentioned	released	unavailable
Haiku 5.5	imcs21	test	10101176	symptom_177	10101176	0.0005436	3.5228548750746995	not_mentioned		not_mentioned	correct	ok	not_mentioned	released	unavailable
Haiku 5.5	imcs21	test	10101176	symptom_178	10101176	0.0005436	3.5228548750746995	not_mentioned		not_mentioned	correct	ok	not_mentioned	released	unavailable
Haiku 5.5	imcs21	test	10101176	symptom_179	10101176	0.0005436	3.5228548750746995	not_mentioned		not_mentioned	correct	ok	not_mentioned	released	unavailable
Haiku 5.5	imcs21	test	10101176	symptom_180	10101176	0.0005436	3.5228548750746995	not_mentioned		not_mentioned	correct	ok	not_mentioned	released	unavailable
Haiku 5.5	imcs21	test	10101176	symptom_181	10101176	0.0005436	3.5228548750746995	not_mentioned		not_mentioned	correct	ok	not_mentioned	released	unavailable
Haiku 5.5	imcs21	test	10101176	symptom_182	10101176	0.0005436	3.5228548750746995	not_mentioned		not_mentioned	correct	ok	not_mentioned	released	unavailable
Haiku 5.5	imcs21	test	10101176	symptom_183	10101176	0.0005436	3.5228548750746995	not_mentioned		not_mentioned	correct	ok	not_mentioned	released	unavailable
Haiku 5.5	imcs21	test	10101176	symptom_184	10101176	0.0005436	3.5228548750746995	not_mentioned		not_mentioned	correct	ok	not_mentioned	released	unavailable
Haiku 5.5	imcs21	test	10101176	symptom_185	10101176	0.0005436	3.5228548750746995	not_mentioned		not_mentioned	correct	ok	not_mentioned	released	unavailable
Haiku 5.5	imcs21	test	10101176	symptom_186	10101176	0.0005436	3.5228548750746995	not_mentioned		not_mentioned	correct	ok	not_mentioned	released	unavailable
Haiku 5.5	imcs21	test	10101176	symptom_187	10101176	0.0005436	3.5228548750746995	not_mentioned		not_mentioned	correct	ok	not_mentioned	released	unavailable
Haiku 5.5	imcs21	test	10101176	symptom_188	10101176	0.0005436	3.5228548750746995	not_mentioned		not_mentioned	correct	ok	not_mentioned	released	unavailable
Haiku 5.5	imcs21	test	10101176	symptom_189	10101176	0.0005436	3.5228548750746995	not_mentioned		not_mentioned	correct	ok	not_mentioned	released	unavailable
Haiku 5.5	imcs21	test	10101176	symptom_190	10101176	0.0005436	3.5228548750746995	not_mentioned		not_mentioned	correct	ok	not_mentioned	released	unavailable
Haiku 5.5	imcs21	test	10101176	symptom_191	10101176	0.0005436	3.5228548750746995	not_mentioned		not_mentioned	correct	ok	not_mentioned	released	unavailable
Haiku 5.5	imcs21	test	10101176	symptom_192	10101176	0.0005436	3.5228548750746995	not_mentioned		not_mentioned	correct	ok	not_mentioned	released	unavailable
Haiku 5.5	imcs21	test	10101176	symptom_193	10101176	0.0005436	3.5228548750746995	not_mentioned		not_mentioned	correct	ok	not_mentioned	released	unavailable
Haiku 5.5	imcs21	test	10101176	symptom_194	10101176	0.0005436	3.5228548750746995	not_mentioned		not_mentioned	correct	ok	not_mentioned	released	unavailable
Haiku 5.5	imcs21	test	10101176	symptom_195	10101176	0.0005436	3.5228548750746995	not_mentioned		not_mentioned	correct	ok	not_mentioned	released	unavailable
Haiku 5.5	imcs21	test	10101176	symptom_196	10101176	0.0005436	3.5228548750746995	not_mentioned		not_mentioned	correct	ok	not_mentioned	released	unavailable
Haiku 5.5	imcs21	test	10101176	symptom_197	10101176	0.0005436	3.5228548750746995	not_mentioned		not_mentioned	correct	ok	not_mentioned	released	unavailable
Haiku 5.5	imcs21	test	10101176	symptom_198	10101176	0.0005436	3.5228548750746995	not_mentioned		not_mentioned	correct	ok	not_mentioned	released	unavailable
Haiku 5.5	imcs21	test	10101176	symptom_199	10101176	0.0005436	3.5228548750746995	not_mentioned		not_mentioned	correct	ok	not_mentioned	released	unavailable
Haiku 5.5	imcs21	test	10101176	symptom_200	10101176	0.0005436	3.5228548750746995	not_mentioned		not_mentioned	correct	ok	not_mentioned	released	unavailable
Haiku 5.5	imcs21	test	10101176	symptom_201	10101176	0.0005436	3.5228548750746995	not_mentioned		not_mentioned	correct	ok	not_mentioned	released	unavailable
Haiku 5.5	imcs21	test	10101176	symptom_202	10101176	0.0005436	3.5228548750746995	not_mentioned		not_mentioned	correct	ok	not_mentioned	released	unavailable
Haiku 5.5	imcs21	test	10101176	symptom_203	10101176	0.0005436	3.5228548750746995	not_mentioned		not_mentioned	correct	ok	not_mentioned	released	unavailable
Haiku 5.5	imcs21	test	10101176	symptom_204	10101176	0.0005436	3.5228548750746995	not_mentioned		not_mentioned	correct	ok	not_mentioned	released	unavailable
Haiku 5.5	imcs21	test	10101176	symptom_205	10101176	0.0005436	3.5228548750746995	not_mentioned		not_mentioned	correct	ok	not_mentioned	released	unavailable
Haiku 5.5	imcs21	test	10101176	symptom_206	10101176	0.0005436	3.5228548750746995	not_mentioned		not_mentioned	correct	ok	not_mentioned	released	unavailable
Haiku 5.5	imcs21	test	10101176	symptom_207	10101176	0.0005436	3.5228548750746995	not_mentioned		not_mentioned	correct	ok	not_mentioned	released	unavailable
Haiku 5.5	imcs21	test	10101176	symptom_208	10101176	0.0005436	3.5228548750746995	not_mentioned		not_mentioned	correct	ok	not_mentioned	released	unavailable
Haiku 5.5	imcs21	test	10101176	symptom_209	10101176	0.0005436	3.5228548750746995	not_mentioned		not_mentioned	correct	ok	not_mentioned	released	unavailable
Haiku 5.5	imcs21	test	10101176	symptom_210	10101176	0.0005436	3.5228548750746995	not_mentioned		not_mentioned	correct	ok	not_mentioned	released	unavailable
Haiku 5.5	imcs21	test	10101176	symptom_211	10101176	0.0005436	3.5228548750746995	not_mentioned		not_mentioned	correct	ok	not_mentioned	released	unavailable
Haiku 5.5	imcs21	test	10101176	symptom_212	10101176	0.0005436	3.5228548750746995	not_mentioned		not_mentioned	correct	ok	not_mentioned	released	unavailable
Haiku 5.5	imcs21	test	10101176	symptom_213	10101176	0.0005436	3.5228548750746995	not_mentioned		not_mentioned	correct	ok	not_mentioned	released	unavailable
Haiku 5.5	imcs21	test	10101176	symptom_214	10101176	0.0005436	3.5228548750746995	not_mentioned		not_mentioned	correct	ok	not_mentioned	released	unavailable
Haiku 5.5	imcs21	test	10101176	symptom_215	10101176	0.0005436	3.5228548750746995	not_mentioned		not_mentioned	correct	ok	not_mentioned	released	unavailable
Haiku 5.5	imcs21	test	10101176	symptom_216	10101176	0.0005436	3.5228548750746995	not_mentioned		not_mentioned	correct	ok	not_mentioned	released	unavailable
Haiku 5.5	imcs21	test	10101176	symptom_217	10101176	0.0005436	3.5228548750746995	not_mentioned		not_mentioned	correct	ok	not_mentioned	released	unavailable
Haiku 5.5	imcs21	test	10101176	symptom_218	10101176	0.0005436	3.5228548750746995	not_mentioned		not_mentioned	correct	ok	not_mentioned	released	unavailable
Haiku 5.5	imcs21	test	10101176	symptom_219	10101176	0.0005436	3.5228548750746995	not_mentioned		not_mentioned	correct	ok	not_mentioned	released	unavailable
Haiku 5.5	imcs21	test	10101176	symptom_220	10101176	0.0005436	3.5228548750746995	not_mentioned		not_mentioned	correct	ok	not_mentioned	released	unavailable
Haiku 5.5	imcs21	test	10101176	symptom_221	10101176	0.0005436	3.5228548750746995	not_mentioned		not_mentioned	correct	ok	not_mentioned	released	unavailable
Haiku 5.5	imcs21	test	10101176	symptom_222	10101176	0.0005436	3.5228548750746995	not_mentioned		not_mentioned	correct	ok	not_mentioned	released	unavailable
Haiku 5.5	imcs21	test	10101176	symptom_223	10101176	0.0005436	3.5228548750746995	not_mentioned		not_mentioned	correct	ok	not_mentioned	released	unavailable
Haiku 5.5	imcs21	test	10101176	symptom_224	10101176	0.0005436	3.5228548750746995	not_mentioned		not_mentioned	correct	ok	not_mentioned	released	unavailable
Haiku 5.5	imcs21	test	10101176	symptom_225	10101176	0.0005436	3.5228548750746995	not_mentioned		not_mentioned	correct	ok	not_mentioned	released	unavailable
Haiku 5.5	imcs21	test	10101176	symptom_226	10101176	0.0005436	3.5228548750746995	not_mentioned		not_mentioned	correct	ok	not_mentioned	released	unavailable
Haiku 5.5	imcs21	test	10101176	symptom_227	10101176	0.0005436	3.5228548750746995	not_mentioned		not_mentioned	correct	ok	not_mentioned	released	unavailable
Haiku 5.5	imcs21	test	10101176	symptom_228	10101176	0.0005436	3.5228548750746995	not_mentioned		not_mentioned	correct	ok	not_mentioned	released	unavailable
Haiku 5.5	imcs21	test	10101176	symptom_229	10101176	0.0005436	3.5228548750746995	not_mentioned		not_mentioned	correct	ok	not_mentioned	released	unavailable
Haiku 5.5	imcs21	test	10101176	symptom_230	10101176	0.0005436	3.5228548750746995	not_mentioned		not_mentioned	correct	ok	not_mentioned	released	unavailable
Haiku 5.5	imcs21	test	10101176	symptom_231	10101176	0.0005436	3.5228548750746995	not_mentioned		not_mentioned	correct	ok	not_mentioned	released	unavailable
Haiku 5.5	imcs21	test	10101176	symptom_232	10101176	0.0005436	3.5228548750746995	not_mentioned		not_mentioned	correct	ok	not_mentioned	released	unavailable
Haiku 5.5	imcs21	test	10101176	symptom_233	10101176	0.0005436	3.5228548750746995	not_mentioned		not_mentioned	correct	ok	not_mentioned	released	unavailable
Haiku 5.5	imcs21	test	10101176	symptom_234	10101176	0.0005436	3.5228548750746995	not_mentioned		not_mentioned	correct	ok	not_mentioned	released	unavailable
Haiku 5.5	imcs21	test	10101176	symptom_235	10101176	0.0005436	3.5228548750746995	not_mentioned		not_mentioned	correct	ok	not_mentioned	released	unavailable
Haiku 5.5	imcs21	test	10101176	symptom_236	10101176	0.0005436	3.5228548750746995	not_mentioned		not_mentioned	correct	ok	not_mentioned	released	unavailable
Haiku 5.5	imcs21	test	10101176	symptom_237	10101176	0.0005436	3.5228548750746995	not_mentioned		not_mentioned	correct	ok	not_mentioned	released	unavailable
Haiku 5.5	imcs21	test	10101176	symptom_238	10101176	0.0005436	3.5228548750746995	not_mentioned		not_mentioned	correct	ok	not_mentioned	released	unavailable
Haiku 5.5	imcs21	test	10101176	symptom_239	10101176	0.0005436	3.5228548750746995	not_mentioned		not_mentioned	correct	ok	not_mentioned	released	unavailable
Haiku 5.5	imcs21	test	10101176	symptom_240	10101176	0.0005436	3.5228548750746995	not_mentioned		not_mentioned	correct	ok	not_mentioned	released	unavailable
Haiku 5.5	imcs21	test	10101176	symptom_241	10101176	0.0005436	3.5228548750746995	not_mentioned		not_mentioned	correct	ok	not_mentioned	released	unavailable
Haiku 5.5	imcs21	test	10101176	symptom_242	10101176	0.0005436	3.5228548750746995	not_mentioned		not_mentioned	correct	ok	not_mentioned	released	unavailable
Haiku 5.5	imcs21	test	10101176	symptom_243	10101176	0.0005436	3.5228548750746995	not_mentioned		not_mentioned	correct	ok	not_mentioned	released	unavailable
Haiku 5.5	imcs21	test	10101176	symptom_244	10101176	0.0005436	3.5228548750746995	not_mentioned		not_mentioned	correct	ok	not_mentioned	released	unavailable
Haiku 5.5	imcs21	test	10101176	symptom_245	10101176	0.0005436	3.5228548750746995	not_mentioned		not_mentioned	correct	ok	not_mentioned	released	unavailable
Haiku 5.5	imcs21	test	10101176	symptom_246	10101176	0.0005436	3.5228548750746995	not_mentioned		not_mentioned	correct	ok	not_mentioned	released	unavailable
Haiku 5.5	imcs21	test	10101176	symptom_247	10101176	0.0005436	3.5228548750746995	not_mentioned		not_mentioned	correct	ok	not_mentioned	released	unavailable
Haiku 5.5	imcs21	test	10101176	symptom_248	10101176	0.0005436	3.5228548750746995	not_mentioned		not_mentioned	correct	ok	not_mentioned	released	unavailable
Haiku 5.5	imcs21	test	10101176	symptom_249	10101176	0.0005436	3.5228548750746995	not_mentioned		not_mentioned	correct	ok	not_mentioned	released	unavailable
Haiku 5.5	imcs21	test	10101176	symptom_250	10101176	0.0005436	3.5228548750746995	not_mentioned		not_mentioned	correct	ok	not_mentioned	released	unavailable
Haiku 5.5	imcs21	test	10101176	symptom_251	10101176	0.0005436	3.5228548750746995	not_mentioned		not_mentioned	correct	ok	not_mentioned	released	unavailable
Haiku 5.5	imcs21	test	10101176	symptom_252	10101176	0.0005436	3.5228548750746995	not_mentioned		not_mentioned	correct	ok	not_mentioned	released	unavailable
Haiku 5.5	imcs21	test	10101176	symptom_253	10101176	0.0005436	3.5228548750746995	not_mentioned		not_mentioned	correct	ok	not_mentioned	released	unavailable
Haiku 5.5	imcs21	test	10101176	symptom_254	10101176	0.0005436	3.5228548750746995	not_mentioned		not_mentioned	correct	ok	not_mentioned	released	unavailable
Haiku 5.5	imcs21	test	10101176	symptom_255	10101176	0.0005436	3.5228548750746995	not_mentioned		not_mentioned	correct	ok	not_mentioned	released	unavailable
Haiku 5.5	imcs21	test	10101176	symptom_256	10101176	0.0005436	3.5228548750746995	not_mentioned		not_mentioned	correct	ok	not_mentioned	released	unavailable
Haiku 5.5	imcs21	test	10101176	symptom_257	10101176	0.0005436	3.5228548750746995	not_mentioned		not_mentioned	correct	ok	not_mentioned	released	unavailable
Haiku 5.5	imcs21	test	10101176	symptom_258	10101176	0.0005436	3.5228548750746995	not_mentioned		not_mentioned	correct	ok	not_mentioned	released	unavailable
Haiku 5.5	imcs21	test	10101176	symptom_259	10101176	0.0005436	3.5228548750746995	not_mentioned		not_mentioned	correct	ok	not_mentioned	released	unavailable
Haiku 5.5	imcs21	test	10101176	symptom_260	10101176	0.0005436	3.5228548750746995	not_mentioned		not_mentioned	correct	ok	not_mentioned	released	unavailable
Haiku 5.5	imcs21	test	10101176	symptom_261	10101176	0.0005436	3.5228548750746995	not_mentioned		not_mentioned	correct	ok	not_mentioned	released	unavailable
Haiku 5.5	imcs21	test	10101176	symptom_262	10101176	0.0005436	3.5228548750746995	not_mentioned		not_mentioned	correct	ok	not_mentioned	released	unavailable
Haiku 5.5	imcs21	test	10101176	symptom_263	10101176	0.0005436	3.5228548750746995	not_mentioned		not_mentioned	correct	ok	not_mentioned	released	unavailable
Haiku 5.5	imcs21	test	10101176	symptom_264	10101176	0.0005436	3.5228548750746995	not_mentioned		not_mentioned	correct	ok	not_mentioned	released	unavailable
Haiku 5.5	imcs21	test	10101176	symptom_265	10101176	0.0005436	3.5228548750746995	not_mentioned		not_mentioned	correct	ok	not_mentioned	released	unavailable
Haiku 5.5	imcs21	test	10101176	symptom_266	10101176	0.0005436	3.5228548750746995	not_mentioned		not_mentioned	correct	ok	not_mentioned	released	unavailable
Haiku 5.5	imcs21	test	10101176	symptom_267	10101176	0.0005436	3.5228548750746995	not_mentioned		not_mentioned	correct	ok	not_mentioned	released	unavailable
Haiku 5.5	imcs21	test	10101176	symptom_268	10101176	0.0005436	3.5228548750746995	not_mentioned		not_mentioned	correct	ok	not_mentioned	released	unavailable
Haiku 5.5	imcs21	test	10101176	symptom_269	10101176	0.0005436	3.5228548750746995	not_mentioned		not_mentioned	correct	ok	not_mentioned	released	unavailable
Haiku 5.5	imcs21	test	10101176	symptom_270	10101176	0.0005436	3.5228548750746995	not_mentioned		not_mentioned	correct	ok	not_mentioned	released	unavailable
Haiku 5.5	imcs21	test	10101176	symptom_271	10101176	0.0005436	3.5228548750746995	not_mentioned		not_mentioned	correct	ok	not_mentioned	released	unavailable
Haiku 5.5	imcs21	test	10101176	symptom_272	10101176	0.0005436	3.5228548750746995	not_mentioned		not_mentioned	correct	ok	not_mentioned	released	unavailable
Haiku 5.5	imcs21	test	10101176	symptom_273	10101176	0.0005436	3.5228548750746995	not_mentioned		not_mentioned	correct	ok	not_mentioned	released	unavailable
Haiku 5.5	imcs21	test	10101176	symptom_274	10101176	0.0005436	3.5228548750746995	not_mentioned		not_mentioned	correct	ok	not_mentioned	released	unavailable
Haiku 5.5	imcs21	test	10101176	symptom_275	10101176	0.0005436	3.5228548750746995	not_mentioned		not_mentioned	correct	ok	not_mentioned	released	unavailable
Haiku 5.5	imcs21	test	10101176	symptom_276	10101176	0.0005436	3.5228548750746995	not_mentioned		not_mentioned	correct	ok	not_mentioned	released	unavailable
Haiku 5.5	imcs21	test	10101176	symptom_277	10101176	0.0005436	3.5228548750746995	not_mentioned		not_mentioned	correct	ok	not_mentioned	released	unavailable
Haiku 5.5	imcs21	test	10101176	symptom_278	10101176	0.0005436	3.5228548750746995	not_mentioned		not_mentioned	correct	ok	not_mentioned	released	unavailable
Haiku 5.5	imcs21	test	10101176	symptom_279	10101176	0.0005436	3.5228548750746995	not_mentioned		not_mentioned	correct	ok	not_mentioned	released	unavailable
Haiku 5.5	imcs21	test	10101176	symptom_280	10101176	0.0005436	3.5228548750746995	not_mentioned		not_mentioned	correct	ok	not_mentioned	released	unavailable
Haiku 5.5	imcs21	test	10101176	symptom_281	10101176	0.0005436	3.5228548750746995	not_mentioned		not_mentioned	correct	ok	not_mentioned	released	unavailable
Haiku 5.5	imcs21	test	10101176	symptom_282	10101176	0.0005436	3.5228548750746995	not_mentioned		not_mentioned	correct	ok	not_mentioned	released	unavailable
Haiku 5.5	imcs21	test	10101176	symptom_283	10101176	0.0005436	3.5228548750746995	not_mentioned		not_mentioned	correct	ok	not_mentioned	released	unavailable
Haiku 5.5	imcs21	test	10101176	symptom_284	10101176	0.0005436	3.5228548750746995	not_mentioned		not_mentioned	correct	ok	not_mentioned	released	unavailable
Haiku 5.5	imcs21	test	10101176	symptom_285	10101176	0.0005436	3.5228548750746995	not_mentioned		not_mentioned	correct	ok	not_mentioned	released	unavailable
Haiku 5.5	imcs21	test	10101176	symptom_286	10101176	0.0005436	3.5228548750746995	not_mentioned		not_mentioned	correct	ok	not_mentioned	released	unavailable
Haiku 5.5	imcs21	test	10101176	symptom_287	10101176	0.0005436	3.5228548750746995	not_mentioned		not_mentioned	correct	ok	not_mentioned	released	unavailable
Haiku 5.5	imcs21	test	10101176	symptom_288	10101176	0.0005436	3.5228548750746995	not_mentioned		not_mentioned	correct	ok	not_mentioned	released	unavailable
Haiku 5.5	imcs21	test	10101176	symptom_289	10101176	0.0005436	3.5228548750746995	not_mentioned		not_mentioned	correct	ok	not_mentioned	released	unavailable
Haiku 5.5	imcs21	test	10101176	symptom_290	10101176	0.0005436	3.5228548750746995	not_mentioned		not_mentioned	correct	ok	not_mentioned	released	unavailable
Haiku 5.5	imcs21	test	10101176	symptom_291	10101176	0.0005436	3.5228548750746995	not_mentioned		not_mentioned	correct	ok	not_mentioned	released	unavailable
Haiku 5.5	imcs21	test	10101176	symptom_292	10101176	0.0005436	3.5228548750746995	not_mentioned		not_mentioned	correct	ok	not_mentioned	released	unavailable
Haiku 5.5	imcs21	test	10101176	symptom_293	10101176	0.0005436	3.5228548750746995	not_mentioned		not_mentioned	correct	ok	not_mentioned	released	unavailable
Haiku 5.5	imcs21	test	10101176	symptom_294	10101176	0.0005436	3.5228548750746995	not_mentioned		not_mentioned	correct	ok	not_mentioned	released	unavailable
Haiku 5.5	imcs21	test	10101176	symptom_295	10101176	0.0005436	3.5228548750746995	not_mentioned		not_mentioned	correct	ok	not_mentioned	released	unavailable
Haiku 5.5	imcs21	test	10101176	symptom_296	10101176	0.0005436	3.5228548750746995	not_mentioned		not_mentioned	correct	ok	not_mentioned	released	unavailable
Haiku 5.5	imcs21	test	10101176	symptom_297	10101176	0.0005436	3.5228548750746995	not_mentioned		not_mentioned	correct	ok	not_mentioned	released	unavailable
Haiku 5.5	imcs21	test	10101176	symptom_298	10101176	0.0005436	3.5228548750746995	not_mentioned		not_mentioned	correct	ok	not_mentioned	released	unavailable
Haiku 5.5	imcs21	test	10101176	symptom_299	10101176	0.0005436	3.5228548750746995	not_mentioned		not_mentioned	correct	ok	not_mentioned	released	unavailable
Haiku 5.5	imcs21	test	10101176	symptom_300	10101176	0.0005436	3.5228548750746995	not_mentioned		not_mentioned	correct	ok	not_mentioned	released	unavailable
Haiku 5.5	imcs21	test	10101176	symptom_301	10101176	0.0005436	3.5228548750746995	not_mentioned		not_mentioned	correct	ok	not_mentioned	released	unavailable
Haiku 5.5	imcs21	test	10101176	symptom_302	10101176	0.0005436	3.5228548750746995	not_mentioned		not_mentioned	correct	ok	not_mentioned	released	unavailable
Haiku 5.5	imcs21	test	10101176	symptom_303	10101176	0.0005436	3.5228548750746995	not_mentioned		not_mentioned	correct	ok	not_mentioned	released	unavailable
Haiku 5.5	imcs21	test	10101176	symptom_304	10101176	0.0005436	3.5228548750746995	not_mentioned		not_mentioned	correct	ok	not_mentioned	released	unavailable
Haiku 5.5	imcs21	test	10101176	symptom_305	10101176	0.0005436	3.5228548750746995	not_mentioned		not_mentioned	correct	ok	not_mentioned	released	unavailable
Haiku 5.5	imcs21	test	10101176	symptom_306	10101176	0.0005436	3.5228548750746995	not_mentioned		not_mentioned	correct	ok	not_mentioned	released	unavailable
Haiku 5.5	imcs21	test	10101176	symptom_307	10101176	0.0005436	3.5228548750746995	not_mentioned		not_mentioned	correct	ok	not_mentioned	released	unavailable
Haiku 5.5	imcs21	test	10101176	symptom_308	10101176	0.0005436	3.5228548750746995	not_mentioned		not_mentioned	correct	ok	not_mentioned	released	unavailable
Haiku 5.5	imcs21	test	10101176	symptom_309	10101176	0.0005436	3.5228548750746995	not_mentioned		not_mentioned	correct	ok	not_mentioned	released	unavailable
Haiku 5.5	imcs21	test	10101176	symptom_310	10101176	0.0005436	3.5228548750746995	not_mentioned		not_mentioned	correct	ok	not_mentioned	released	unavailable
Haiku 5.5	imcs21	test	10101176	symptom_311	10101176	0.0005436	3.5228548750746995	not_mentioned		not_mentioned	correct	ok	not_mentioned	released	unavailable
Haiku 5.5	imcs21	test	10101176	symptom_312	10101176	0.0005436	3.5228548750746995	not_mentioned		not_mentioned	correct	ok	not_mentioned	released	unavailable
Haiku 5.5	imcs21	test	10101176	symptom_313	10101176	0.0005436	3.5228548750746995	not_mentioned		not_mentioned	correct	ok	not_mentioned	released	unavailable
Haiku 5.5	imcs21	test	10101176	symptom_314	10101176	0.0005436	3.5228548750746995	not_mentioned		not_mentioned	correct	ok	not_mentioned	released	unavailable
Haiku 5.5	imcs21	test	10101176	symptom_315	10101176	0.0005436	3.5228548750746995	not_mentioned		not_mentioned	correct	ok	not_mentioned	released	unavailable
Haiku 5.5	imcs21	test	10101176	symptom_316	10101176	0.0005436	3.5228548750746995	not_mentioned		not_mentioned	correct	ok	not_mentioned	released	unavailable
Haiku 5.5	imcs21	test	10101176	symptom_317	10101176	0.0005436	3.5228548750746995	not_mentioned		not_mentioned	correct	ok	not_mentioned	released	unavailable
Haiku 5.5	imcs21	test	10101176	symptom_318	10101176	0.0005436	3.5228548750746995	not_mentioned		not_mentioned	correct	ok	not_mentioned	released	unavailable
Haiku 5.5	imcs21	test	10101176	symptom_319	10101176	0.0005436	3.5228548750746995	not_mentioned		not_mentioned	correct	ok	not_mentioned	released	unavailable
Haiku 5.5	imcs21	test	10101176	symptom_320	10101176	0.0005436	3.5228548750746995	not_mentioned		not_mentioned	correct	ok	not_mentioned	released	unavailable
Haiku 5.5	imcs21	test	10101176	symptom_321	10101176	0.0005436	3.5228548750746995	not_mentioned		not_mentioned	correct	ok	not_mentioned	released	unavailable
Haiku 5.5	imcs21	test	10101176	symptom_322	10101176	0.0005436	3.5228548750746995	not_mentioned		not_mentioned	correct	ok	not_mentioned	released	unavailable
Haiku 5.5	imcs21	test	10101176	symptom_323	10101176	0.0005436	3.5228548750746995	not_mentioned		not_mentioned	correct	ok	not_mentioned	released	unavailable
Haiku 5.5	imcs21	test	10101176	symptom_324	10101176	0.0005436	3.5228548750746995	not_mentioned		not_mentioned	correct	ok	not_mentioned	released	unavailable
Haiku 5.5	imcs21	test	10101176	symptom_325	10101176	0.0005436	3.5228548750746995	not_mentioned		not_mentioned	correct	ok	not_mentioned	released	unavailable
Haiku 5.5	imcs21	test	10101176	symptom_326	10101176	0.0005436	3.5228548750746995	not_mentioned		not_mentioned	correct	ok	not_mentioned	released	unavailable
Haiku 5.5	imcs21	test	10101176	symptom_327	10101176	0.0005436	3.5228548750746995	not_mentioned		not_mentioned	correct	ok	not_mentioned	released	unavailable
Haiku 5.5	imcs21	test	10101176	symptom_328	10101176	0.0005436	3.5228548750746995	not_mentioned		not_mentioned	correct	ok	not_mentioned	released	unavailable
Haiku 5.5	imcs21	test	10101176	symptom_329	10101176	0.0005436	3.5228548750746995	not_mentioned		not_mentioned	correct	ok	not_mentioned	released	unavailable
Haiku 5.5	imcs21	test	10101176	symptom_330	10101176	0.0005436	3.5228548750746995	not_mentioned		not_mentioned	correct	ok	not_mentioned	released	unavailable
Haiku 5.5	imcs21	test	10103324	symptom_000	10103324	0.0006043	3.420817249920219	not_mentioned		not_mentioned	correct	ok	not_mentioned	released	unavailable
Haiku 5.5	imcs21	test	10103324	symptom_001	10103324	0.0006043	3.420817249920219	not_mentioned		not_mentioned	correct	ok	not_mentioned	released	unavailable
Haiku 5.5	imcs21	test	10103324	symptom_002	10103324	0.0006043	3.420817249920219	not_mentioned		not_mentioned	correct	ok	not_mentioned	released	unavailable
Haiku 5.5	imcs21	test	10103324	symptom_003	10103324	0.0006043	3.420817249920219	not_mentioned		not_mentioned	correct	ok	not_mentioned	released	unavailable
Haiku 5.5	imcs21	test	10103324	symptom_004	10103324	0.0006043	3.420817249920219	not_mentioned		not_mentioned	correct	ok	not_mentioned	released	unavailable
Haiku 5.5	imcs21	test	10103324	symptom_005	10103324	0.0006043	3.420817249920219	not_mentioned		not_mentioned	correct	ok	not_mentioned	released	unavailable
Haiku 5.5	imcs21	test	10103324	symptom_006	10103324	0.0006043	3.420817249920219	not_mentioned		not_mentioned	correct	ok	not_mentioned	released	unavailable
Haiku 5.5	imcs21	test	10103324	symptom_007	10103324	0.0006043	3.420817249920219	not_mentioned		not_mentioned	correct	ok	not_mentioned	released	unavailable
Haiku 5.5	imcs21	test	10103324	symptom_008	10103324	0.0006043	3.420817249920219	not_mentioned		not_mentioned	correct	ok	not_mentioned	released	unavailable
Haiku 5.5	imcs21	test	10103324	symptom_009	10103324	0.0006043	3.420817249920219	not_mentioned		not_mentioned	correct	ok	not_mentioned	released	unavailable
Haiku 5.5	imcs21	test	10103324	symptom_010	10103324	0.0006043	3.420817249920219	not_mentioned		not_mentioned	correct	ok	not_mentioned	released	unavailable
Haiku 5.5	imcs21	test	10103324	symptom_011	10103324	0.0006043	3.420817249920219	not_mentioned		not_mentioned	correct	ok	not_mentioned	released	unavailable
Haiku 5.5	imcs21	test	10103324	symptom_012	10103324	0.0006043	3.420817249920219	not_mentioned		not_mentioned	correct	ok	not_mentioned	released	unavailable
Haiku 5.5	imcs21	test	10103324	symptom_013	10103324	0.0006043	3.420817249920219	not_mentioned		not_mentioned	correct	ok	not_mentioned	released	unavailable
Haiku 5.5	imcs21	test	10103324	symptom_014	10103324	0.0006043	3.420817249920219	not_mentioned		not_mentioned	correct	ok	not_mentioned	released	unavailable
Haiku 5.5	imcs21	test	10103324	symptom_015	10103324	0.0006043	3.420817249920219	not_mentioned		not_mentioned	correct	ok	not_mentioned	released	unavailable
Haiku 5.5	imcs21	test	10103324	symptom_016	10103324	0.0006043	3.420817249920219	positive	0.95	positive	correct	ok	positive	released	reported_percentage
Haiku 5.5	imcs21	test	10103324	symptom_017	10103324	0.0006043	3.420817249920219	not_mentioned		not_mentioned	correct	ok	not_mentioned	released	unavailable
Haiku 5.5	imcs21	test	10103324	symptom_018	10103324	0.0006043	3.420817249920219	not_mentioned		not_mentioned	correct	ok	not_mentioned	released	unavailable
Haiku 5.5	imcs21	test	10103324	symptom_019	10103324	0.0006043	3.420817249920219	not_mentioned		not_mentioned	correct	ok	not_mentioned	released	unavailable
Haiku 5.5	imcs21	test	10103324	symptom_020	10103324	0.0006043	3.420817249920219	not_mentioned		not_mentioned	correct	ok	not_mentioned	released	unavailable
Haiku 5.5	imcs21	test	10103324	symptom_021	10103324	0.0006043	3.420817249920219	not_mentioned		not_mentioned	correct	ok	not_mentioned	released	unavailable
Haiku 5.5	imcs21	test	10103324	symptom_022	10103324	0.0006043	3.420817249920219	not_mentioned		not_mentioned	correct	ok	not_mentioned	released	unavailable
Haiku 5.5	imcs21	test	10103324	symptom_023	10103324	0.0006043	3.420817249920219	not_mentioned		not_mentioned	correct	ok	not_mentioned	released	unavailable
Haiku 5.5	imcs21	test	10103324	symptom_024	10103324	0.0006043	3.420817249920219	not_mentioned		not_mentioned	correct	ok	not_mentioned	released	unavailable
Haiku 5.5	imcs21	test	10103324	symptom_025	10103324	0.0006043	3.420817249920219	not_mentioned		not_mentioned	correct	ok	not_mentioned	released	unavailable
Haiku 5.5	imcs21	test	10103324	symptom_026	10103324	0.0006043	3.420817249920219	not_mentioned		not_mentioned	correct	ok	not_mentioned	released	unavailable
Haiku 5.5	imcs21	test	10103324	symptom_027	10103324	0.0006043	3.420817249920219	not_mentioned		not_mentioned	correct	ok	not_mentioned	released	unavailable
Haiku 5.5	imcs21	test	10103324	symptom_028	10103324	0.0006043	3.420817249920219	not_mentioned		not_mentioned	correct	ok	not_mentioned	released	unavailable
Haiku 5.5	imcs21	test	10103324	symptom_029	10103324	0.0006043	3.420817249920219	not_mentioned		not_mentioned	correct	ok	not_mentioned	released	unavailable
Haiku 5.5	imcs21	test	10103324	symptom_030	10103324	0.0006043	3.420817249920219	not_mentioned		not_mentioned	correct	ok	not_mentioned	released	unavailable
Haiku 5.5	imcs21	test	10103324	symptom_031	10103324	0.0006043	3.420817249920219	not_mentioned		not_mentioned	correct	ok	not_mentioned	released	unavailable
Haiku 5.5	imcs21	test	10103324	symptom_032	10103324	0.0006043	3.420817249920219	not_mentioned		not_mentioned	correct	ok	not_mentioned	released	unavailable
Haiku 5.5	imcs21	test	10103324	symptom_033	10103324	0.0006043	3.420817249920219	not_mentioned		not_mentioned	correct	ok	not_mentioned	released	unavailable
Haiku 5.5	imcs21	test	10103324	symptom_034	10103324	0.0006043	3.420817249920219	not_mentioned		not_mentioned	correct	ok	not_mentioned	released	unavailable
Haiku 5.5	imcs21	test	10103324	symptom_035	10103324	0.0006043	3.420817249920219	not_mentioned		not_mentioned	correct	ok	not_mentioned	released	unavailable
Haiku 5.5	imcs21	test	10103324	symptom_036	10103324	0.0006043	3.420817249920219	not_mentioned		not_mentioned	correct	ok	not_mentioned	released	unavailable
Haiku 5.5	imcs21	test	10103324	symptom_037	10103324	0.0006043	3.420817249920219	not_mentioned		not_mentioned	correct	ok	not_mentioned	released	unavailable
Haiku 5.5	imcs21	test	10103324	symptom_038	10103324	0.0006043	3.420817249920219	not_mentioned		not_mentioned	correct	ok	not_mentioned	released	unavailable
Haiku 5.5	imcs21	test	10103324	symptom_039	10103324	0.0006043	3.420817249920219	not_mentioned		not_mentioned	correct	ok	not_mentioned	released	unavailable
Haiku 5.5	imcs21	test	10103324	symptom_040	10103324	0.0006043	3.420817249920219	not_mentioned		not_mentioned	correct	ok	not_mentioned	released	unavailable
Haiku 5.5	imcs21	test	10103324	symptom_041	10103324	0.0006043	3.420817249920219	not_mentioned		not_mentioned	correct	ok	not_mentioned	released	unavailable
Haiku 5.5	imcs21	test	10103324	symptom_042	10103324	0.0006043	3.420817249920219	not_mentioned		not_mentioned	correct	ok	not_mentioned	released	unavailable
Haiku 5.5	imcs21	test	10103324	symptom_043	10103324	0.0006043	3.420817249920219	not_mentioned		not_mentioned	correct	ok	not_mentioned	released	unavailable
Haiku 5.5	imcs21	test	10103324	symptom_044	10103324	0.0006043	3.420817249920219	not_mentioned		not_mentioned	correct	ok	not_mentioned	released	unavailable
Haiku 5.5	imcs21	test	10103324	symptom_045	10103324	0.0006043	3.420817249920219	not_mentioned		not_mentioned	correct	ok	not_mentioned	released	unavailable
Haiku 5.5	imcs21	test	10103324	symptom_046	10103324	0.0006043	3.420817249920219	not_mentioned		not_mentioned	correct	ok	not_mentioned	released	unavailable
Haiku 5.5	imcs21	test	10103324	symptom_047	10103324	0.0006043	3.420817249920219	not_mentioned		not_mentioned	correct	ok	not_mentioned	released	unavailable
Haiku 5.5	imcs21	test	10103324	symptom_048	10103324	0.0006043	3.420817249920219	not_mentioned		not_mentioned	correct	ok	not_mentioned	released	unavailable
Haiku 5.5	imcs21	test	10103324	symptom_049	10103324	0.0006043	3.420817249920219	not_mentioned		not_mentioned	correct	ok	not_mentioned	released	unavailable
Haiku 5.5	imcs21	test	10103324	symptom_050	10103324	0.0006043	3.420817249920219	not_mentioned		not_mentioned	correct	ok	not_mentioned	released	unavailable
Haiku 5.5	imcs21	test	10103324	symptom_051	10103324	0.0006043	3.420817249920219	not_mentioned		not_mentioned	correct	ok	not_mentioned	released	unavailable
Haiku 5.5	imcs21	test	10103324	symptom_052	10103324	0.0006043	3.420817249920219	not_mentioned		not_mentioned	correct	ok	not_mentioned	released	unavailable
Haiku 5.5	imcs21	test	10103324	symptom_053	10103324	0.0006043	3.420817249920219	not_mentioned		not_mentioned	correct	ok	not_mentioned	released	unavailable
Haiku 5.5	imcs21	test	10103324	symptom_054	10103324	0.0006043	3.420817249920219	not_mentioned		not_mentioned	correct	ok	not_mentioned	released	unavailable
Haiku 5.5	imcs21	test	10103324	symptom_055	10103324	0.0006043	3.420817249920219	not_mentioned		not_mentioned	correct	ok	not_mentioned	released	unavailable
Haiku 5.5	imcs21	test	10103324	symptom_056	10103324	0.0006043	3.420817249920219	not_mentioned		not_mentioned	correct	ok	not_mentioned	released	unavailable
Haiku 5.5	imcs21	test	10103324	symptom_057	10103324	0.0006043	3.420817249920219	not_mentioned		not_mentioned	correct	ok	not_mentioned	released	unavailable
Haiku 5.5	imcs21	test	10103324	symptom_058	10103324	0.0006043	3.420817249920219	not_mentioned		not_mentioned	correct	ok	not_mentioned	released	unavailable
Haiku 5.5	imcs21	test	10103324	symptom_059	10103324	0.0006043	3.420817249920219	not_mentioned		not_mentioned	correct	ok	not_mentioned	released	unavailable
Haiku 5.5	imcs21	test	10103324	symptom_060	10103324	0.0006043	3.420817249920219	not_mentioned		not_mentioned	correct	ok	not_mentioned	released	unavailable
Haiku 5.5	imcs21	test	10103324	symptom_061	10103324	0.0006043	3.420817249920219	not_mentioned		not_mentioned	correct	ok	not_mentioned	released	unavailable
Haiku 5.5	imcs21	test	10103324	symptom_062	10103324	0.0006043	3.420817249920219	not_mentioned		not_mentioned	correct	ok	not_mentioned	released	unavailable
Haiku 5.5	imcs21	test	10103324	symptom_063	10103324	0.0006043	3.420817249920219	not_mentioned		not_mentioned	correct	ok	not_mentioned	released	unavailable
Haiku 5.5	imcs21	test	10103324	symptom_064	10103324	0.0006043	3.420817249920219	not_mentioned		not_mentioned	correct	ok	not_mentioned	released	unavailable
Haiku 5.5	imcs21	test	10103324	symptom_065	10103324	0.0006043	3.420817249920219	not_mentioned		not_mentioned	correct	ok	not_mentioned	released	unavailable
Haiku 5.5	imcs21	test	10103324	symptom_066	10103324	0.0006043	3.420817249920219	not_mentioned		not_mentioned	correct	ok	not_mentioned	released	unavailable
Haiku 5.5	imcs21	test	10103324	symptom_067	10103324	0.0006043	3.420817249920219	not_mentioned		not_mentioned	correct	ok	not_mentioned	released	unavailable
Haiku 5.5	imcs21	test	10103324	symptom_068	10103324	0.0006043	3.420817249920219	not_mentioned		not_mentioned	correct	ok	not_mentioned	released	unavailable
Haiku 5.5	imcs21	test	10103324	symptom_069	10103324	0.0006043	3.420817249920219	not_mentioned		not_mentioned	correct	ok	not_mentioned	released	unavailable
Haiku 5.5	imcs21	test	10103324	symptom_070	10103324	0.0006043	3.420817249920219	not_mentioned		not_mentioned	correct	ok	not_mentioned	released	unavailable
Haiku 5.5	imcs21	test	10103324	symptom_071	10103324	0.0006043	3.420817249920219	not_mentioned		not_mentioned	correct	ok	not_mentioned	released	unavailable
Haiku 5.5	imcs21	test	10103324	symptom_072	10103324	0.0006043	3.420817249920219	not_mentioned		not_mentioned	correct	ok	not_mentioned	released	unavailable
Haiku 5.5	imcs21	test	10103324	symptom_073	10103324	0.0006043	3.420817249920219	uncertain	0.65	not_mentioned	incorrect	ok	not_mentioned	released	reported_percentage
Haiku 5.5	imcs21	test	10103324	symptom_074	10103324	0.0006043	3.420817249920219	not_mentioned		not_mentioned	correct	ok	not_mentioned	released	unavailable
Haiku 5.5	imcs21	test	10103324	symptom_075	10103324	0.0006043	3.420817249920219	not_mentioned		not_mentioned	correct	ok	not_mentioned	released	unavailable
Haiku 5.5	imcs21	test	10103324	symptom_076	10103324	0.0006043	3.420817249920219	not_mentioned		not_mentioned	correct	ok	not_mentioned	released	unavailable
Haiku 5.5	imcs21	test	10103324	symptom_077	10103324	0.0006043	3.420817249920219	not_mentioned		not_mentioned	correct	ok	not_mentioned	released	unavailable
Haiku 5.5	imcs21	test	10103324	symptom_078	10103324	0.0006043	3.420817249920219	not_mentioned		not_mentioned	correct	ok	not_mentioned	released	unavailable
Haiku 5.5	imcs21	test	10103324	symptom_079	10103324	0.0006043	3.420817249920219	not_mentioned		not_mentioned	correct	ok	not_mentioned	released	unavailable
Haiku 5.5	imcs21	test	10103324	symptom_080	10103324	0.0006043	3.420817249920219	not_mentioned		not_mentioned	correct	ok	not_mentioned	released	unavailable
Haiku 5.5	imcs21	test	10103324	symptom_081	10103324	0.0006043	3.420817249920219	not_mentioned		not_mentioned	correct	ok	not_mentioned	released	unavailable
Haiku 5.5	imcs21	test	10103324	symptom_082	10103324	0.0006043	3.420817249920219	uncertain	0.7	positive	incorrect	ok	positive	released	reported_percentage
Haiku 5.5	imcs21	test	10103324	symptom_083	10103324	0.0006043	3.420817249920219	not_mentioned		not_mentioned	correct	ok	not_mentioned	released	unavailable
Haiku 5.5	imcs21	test	10103324	symptom_084	10103324	0.0006043	3.420817249920219	not_mentioned		not_mentioned	correct	ok	not_mentioned	released	unavailable
Haiku 5.5	imcs21	test	10103324	symptom_085	10103324	0.0006043	3.420817249920219	not_mentioned		not_mentioned	correct	ok	not_mentioned	released	unavailable
Haiku 5.5	imcs21	test	10103324	symptom_086	10103324	0.0006043	3.420817249920219	not_mentioned		not_mentioned	correct	ok	not_mentioned	released	unavailable
Haiku 5.5	imcs21	test	10103324	symptom_087	10103324	0.0006043	3.420817249920219	not_mentioned		not_mentioned	correct	ok	not_mentioned	released	unavailable
Haiku 5.5	imcs21	test	10103324	symptom_088	10103324	0.0006043	3.420817249920219	not_mentioned		not_mentioned	correct	ok	not_mentioned	released	unavailable
Haiku 5.5	imcs21	test	10103324	symptom_089	10103324	0.0006043	3.420817249920219	not_mentioned		not_mentioned	correct	ok	not_mentioned	released	unavailable
Haiku 5.5	imcs21	test	10103324	symptom_090	10103324	0.0006043	3.420817249920219	not_mentioned		not_mentioned	correct	ok	not_mentioned	released	unavailable
Haiku 5.5	imcs21	test	10103324	symptom_091	10103324	0.0006043	3.420817249920219	not_mentioned		not_mentioned	correct	ok	not_mentioned	released	unavailable
Haiku 5.5	imcs21	test	10103324	symptom_092	10103324	0.0006043	3.420817249920219	not_mentioned		not_mentioned	correct	ok	not_mentioned	released	unavailable
Haiku 5.5	imcs21	test	10103324	symptom_093	10103324	0.0006043	3.420817249920219	negative	0.8	not_mentioned	incorrect	ok	not_mentioned	released	reported_percentage
Haiku 5.5	imcs21	test	10103324	symptom_094	10103324	0.0006043	3.420817249920219	not_mentioned		not_mentioned	correct	ok	not_mentioned	released	unavailable
Haiku 5.5	imcs21	test	10103324	symptom_095	10103324	0.0006043	3.420817249920219	not_mentioned		not_mentioned	correct	ok	not_mentioned	released	unavailable
Haiku 5.5	imcs21	test	10103324	symptom_096	10103324	0.0006043	3.420817249920219	not_mentioned		not_mentioned	correct	ok	not_mentioned	released	unavailable
Haiku 5.5	imcs21	test	10103324	symptom_097	10103324	0.0006043	3.420817249920219	not_mentioned		not_mentioned	correct	ok	not_mentioned	released	unavailable
Haiku 5.5	imcs21	test	10103324	symptom_098	10103324	0.0006043	3.420817249920219	not_mentioned		not_mentioned	correct	ok	not_mentioned	released	unavailable
Haiku 5.5	imcs21	test	10103324	symptom_099	10103324	0.0006043	3.420817249920219	not_mentioned		not_mentioned	correct	ok	not_mentioned	released	unavailable
Haiku 5.5	imcs21	test	10103324	symptom_100	10103324	0.0006043	3.420817249920219	not_mentioned		not_mentioned	correct	ok	not_mentioned	released	unavailable
Haiku 5.5	imcs21	test	10103324	symptom_101	10103324	0.0006043	3.420817249920219	not_mentioned		not_mentioned	correct	ok	not_mentioned	released	unavailable
Haiku 5.5	imcs21	test	10103324	symptom_102	10103324	0.0006043	3.420817249920219	not_mentioned		not_mentioned	correct	ok	not_mentioned	released	unavailable
Haiku 5.5	imcs21	test	10103324	symptom_103	10103324	0.0006043	3.420817249920219	not_mentioned		not_mentioned	correct	ok	not_mentioned	released	unavailable
Haiku 5.5	imcs21	test	10103324	symptom_104	10103324	0.0006043	3.420817249920219	not_mentioned		not_mentioned	correct	ok	not_mentioned	released	unavailable
Haiku 5.5	imcs21	test	10103324	symptom_105	10103324	0.0006043	3.420817249920219	not_mentioned		not_mentioned	correct	ok	not_mentioned	released	unavailable
Haiku 5.5	imcs21	test	10103324	symptom_106	10103324	0.0006043	3.420817249920219	not_mentioned		not_mentioned	correct	ok	not_mentioned	released	unavailable
Haiku 5.5	imcs21	test	10103324	symptom_107	10103324	0.0006043	3.420817249920219	not_mentioned		not_mentioned	correct	ok	not_mentioned	released	unavailable
Haiku 5.5	imcs21	test	10103324	symptom_108	10103324	0.0006043	3.420817249920219	not_mentioned		not_mentioned	correct	ok	not_mentioned	released	unavailable
Haiku 5.5	imcs21	test	10103324	symptom_109	10103324	0.0006043	3.420817249920219	not_mentioned		not_mentioned	correct	ok	not_mentioned	released	unavailable
Haiku 5.5	imcs21	test	10103324	symptom_110	10103324	0.0006043	3.420817249920219	not_mentioned		not_mentioned	correct	ok	not_mentioned	released	unavailable
Haiku 5.5	imcs21	test	10103324	symptom_111	10103324	0.0006043	3.420817249920219	not_mentioned		not_mentioned	correct	ok	not_mentioned	released	unavailable
Haiku 5.5	imcs21	test	10103324	symptom_112	10103324	0.0006043	3.420817249920219	not_mentioned		not_mentioned	correct	ok	not_mentioned	released	unavailable
Haiku 5.5	imcs21	test	10103324	symptom_113	10103324	0.0006043	3.420817249920219	not_mentioned		not_mentioned	correct	ok	not_mentioned	released	unavailable
Haiku 5.5	imcs21	test	10103324	symptom_114	10103324	0.0006043	3.420817249920219	not_mentioned		not_mentioned	correct	ok	not_mentioned	released	unavailable
Haiku 5.5	imcs21	test	10103324	symptom_115	10103324	0.0006043	3.420817249920219	not_mentioned		not_mentioned	correct	ok	not_mentioned	released	unavailable
Haiku 5.5	imcs21	test	10103324	symptom_116	10103324	0.0006043	3.420817249920219	not_mentioned		not_mentioned	correct	ok	not_mentioned	released	unavailable
Haiku 5.5	imcs21	test	10103324	symptom_117	10103324	0.0006043	3.420817249920219	not_mentioned		not_mentioned	correct	ok	not_mentioned	released	unavailable
Haiku 5.5	imcs21	test	10103324	symptom_118	10103324	0.0006043	3.420817249920219	not_mentioned		not_mentioned	correct	ok	not_mentioned	released	unavailable
Haiku 5.5	imcs21	test	10103324	symptom_119	10103324	0.0006043	3.420817249920219	not_mentioned		not_mentioned	correct	ok	not_mentioned	released	unavailable
Haiku 5.5	imcs21	test	10103324	symptom_120	10103324	0.0006043	3.420817249920219	not_mentioned		not_mentioned	correct	ok	not_mentioned	released	unavailable
Haiku 5.5	imcs21	test	10103324	symptom_121	10103324	0.0006043	3.420817249920219	not_mentioned		not_mentioned	correct	ok	not_mentioned	released	unavailable
Haiku 5.5	imcs21	test	10103324	symptom_122	10103324	0.0006043	3.420817249920219	not_mentioned		not_mentioned	correct	ok	not_mentioned	released	unavailable
Haiku 5.5	imcs21	test	10103324	symptom_123	10103324	0.0006043	3.420817249920219	not_mentioned		not_mentioned	correct	ok	not_mentioned	released	unavailable
Haiku 5.5	imcs21	test	10103324	symptom_124	10103324	0.0006043	3.420817249920219	not_mentioned		not_mentioned	correct	ok	not_mentioned	released	unavailable
Haiku 5.5	imcs21	test	10103324	symptom_125	10103324	0.0006043	3.420817249920219	not_mentioned		not_mentioned	correct	ok	not_mentioned	released	unavailable
Haiku 5.5	imcs21	test	10103324	symptom_126	10103324	0.0006043	3.420817249920219	positive	0.9	not_mentioned	incorrect	ok	not_mentioned	released	reported_percentage
Haiku 5.5	imcs21	test	10103324	symptom_127	10103324	0.0006043	3.420817249920219	not_mentioned		not_mentioned	correct	ok	not_mentioned	released	unavailable
Haiku 5.5	imcs21	test	10103324	symptom_128	10103324	0.0006043	3.420817249920219	not_mentioned		not_mentioned	correct	ok	not_mentioned	released	unavailable
Haiku 5.5	imcs21	test	10103324	symptom_129	10103324	0.0006043	3.420817249920219	not_mentioned		not_mentioned	correct	ok	not_mentioned	released	unavailable
Haiku 5.5	imcs21	test	10103324	symptom_130	10103324	0.0006043	3.420817249920219	not_mentioned		not_mentioned	correct	ok	not_mentioned	released	unavailable
Haiku 5.5	imcs21	test	10103324	symptom_131	10103324	0.0006043	3.420817249920219	not_mentioned		not_mentioned	correct	ok	not_mentioned	released	unavailable
Haiku 5.5	imcs21	test	10103324	symptom_132	10103324	0.0006043	3.420817249920219	not_mentioned		not_mentioned	correct	ok	not_mentioned	released	unavailable
Haiku 5.5	imcs21	test	10103324	symptom_133	10103324	0.0006043	3.420817249920219	not_mentioned		not_mentioned	correct	ok	not_mentioned	released	unavailable
Haiku 5.5	imcs21	test	10103324	symptom_134	10103324	0.0006043	3.420817249920219	not_mentioned		not_mentioned	correct	ok	not_mentioned	released	unavailable
Haiku 5.5	imcs21	test	10103324	symptom_135	10103324	0.0006043	3.420817249920219	not_mentioned		not_mentioned	correct	ok	not_mentioned	released	unavailable
Haiku 5.5	imcs21	test	10103324	symptom_136	10103324	0.0006043	3.420817249920219	not_mentioned		not_mentioned	correct	ok	not_mentioned	released	unavailable
Haiku 5.5	imcs21	test	10103324	symptom_137	10103324	0.0006043	3.420817249920219	not_mentioned		not_mentioned	correct	ok	not_mentioned	released	unavailable
Haiku 5.5	imcs21	test	10103324	symptom_138	10103324	0.0006043	3.420817249920219	not_mentioned		not_mentioned	correct	ok	not_mentioned	released	unavailable
Haiku 5.5	imcs21	test	10103324	symptom_139	10103324	0.0006043	3.420817249920219	not_mentioned		not_mentioned	correct	ok	not_mentioned	released	unavailable
Haiku 5.5	imcs21	test	10103324	symptom_140	10103324	0.0006043	3.420817249920219	not_mentioned		not_mentioned	correct	ok	not_mentioned	released	unavailable
Haiku 5.5	imcs21	test	10103324	symptom_141	10103324	0.0006043	3.420817249920219	not_mentioned		not_mentioned	correct	ok	not_mentioned	released	unavailable
Haiku 5.5	imcs21	test	10103324	symptom_142	10103324	0.0006043	3.420817249920219	not_mentioned		not_mentioned	correct	ok	not_mentioned	released	unavailable
Haiku 5.5	imcs21	test	10103324	symptom_143	10103324	0.0006043	3.420817249920219	not_mentioned		not_mentioned	correct	ok	not_mentioned	released	unavailable
Haiku 5.5	imcs21	test	10103324	symptom_144	10103324	0.0006043	3.420817249920219	not_mentioned		not_mentioned	correct	ok	not_mentioned	released	unavailable
Haiku 5.5	imcs21	test	10103324	symptom_145	10103324	0.0006043	3.420817249920219	not_mentioned		not_mentioned	correct	ok	not_mentioned	released	unavailable
Haiku 5.5	imcs21	test	10103324	symptom_146	10103324	0.0006043	3.420817249920219	not_mentioned		not_mentioned	correct	ok	not_mentioned	released	unavailable
Haiku 5.5	imcs21	test	10103324	symptom_147	10103324	0.0006043	3.420817249920219	negative	0.8	not_mentioned	incorrect	ok	not_mentioned	released	reported_percentage
Haiku 5.5	imcs21	test	10103324	symptom_148	10103324	0.0006043	3.420817249920219	not_mentioned		not_mentioned	correct	ok	not_mentioned	released	unavailable
Haiku 5.5	imcs21	test	10103324	symptom_149	10103324	0.0006043	3.420817249920219	not_mentioned		not_mentioned	correct	ok	not_mentioned	released	unavailable
Haiku 5.5	imcs21	test	10103324	symptom_150	10103324	0.0006043	3.420817249920219	not_mentioned		not_mentioned	correct	ok	not_mentioned	released	unavailable
Haiku 5.5	imcs21	test	10103324	symptom_151	10103324	0.0006043	3.420817249920219	not_mentioned		not_mentioned	correct	ok	not_mentioned	released	unavailable
Haiku 5.5	imcs21	test	10103324	symptom_152	10103324	0.0006043	3.420817249920219	not_mentioned		not_mentioned	correct	ok	not_mentioned	released	unavailable
Haiku 5.5	imcs21	test	10103324	symptom_153	10103324	0.0006043	3.420817249920219	not_mentioned		not_mentioned	correct	ok	not_mentioned	released	unavailable
Haiku 5.5	imcs21	test	10103324	symptom_154	10103324	0.0006043	3.420817249920219	not_mentioned		not_mentioned	correct	ok	not_mentioned	released	unavailable
Haiku 5.5	imcs21	test	10103324	symptom_155	10103324	0.0006043	3.420817249920219	not_mentioned		not_mentioned	correct	ok	not_mentioned	released	unavailable
Haiku 5.5	imcs21	test	10103324	symptom_156	10103324	0.0006043	3.420817249920219	not_mentioned		not_mentioned	correct	ok	not_mentioned	released	unavailable
Haiku 5.5	imcs21	test	10103324	symptom_157	10103324	0.0006043	3.420817249920219	not_mentioned		not_mentioned	correct	ok	not_mentioned	released	unavailable
Haiku 5.5	imcs21	test	10103324	symptom_158	10103324	0.0006043	3.420817249920219	not_mentioned		not_mentioned	correct	ok	not_mentioned	released	unavailable
Haiku 5.5	imcs21	test	10103324	symptom_159	10103324	0.0006043	3.420817249920219	not_mentioned		not_mentioned	correct	ok	not_mentioned	released	unavailable
Haiku 5.5	imcs21	test	10103324	symptom_160	10103324	0.0006043	3.420817249920219	not_mentioned		not_mentioned	correct	ok	not_mentioned	released	unavailable
Haiku 5.5	imcs21	test	10103324	symptom_161	10103324	0.0006043	3.420817249920219	not_mentioned		not_mentioned	correct	ok	not_mentioned	released	unavailable
Haiku 5.5	imcs21	test	10103324	symptom_162	10103324	0.0006043	3.420817249920219	not_mentioned		not_mentioned	correct	ok	not_mentioned	released	unavailable
Haiku 5.5	imcs21	test	10103324	symptom_163	10103324	0.0006043	3.420817249920219	not_mentioned		not_mentioned	correct	ok	not_mentioned	released	unavailable
Haiku 5.5	imcs21	test	10103324	symptom_164	10103324	0.0006043	3.420817249920219	not_mentioned		not_mentioned	correct	ok	not_mentioned	released	unavailable
Haiku 5.5	imcs21	test	10103324	symptom_165	10103324	0.0006043	3.420817249920219	not_mentioned		not_mentioned	correct	ok	not_mentioned	released	unavailable
Haiku 5.5	imcs21	test	10103324	symptom_166	10103324	0.0006043	3.420817249920219	not_mentioned		not_mentioned	correct	ok	not_mentioned	released	unavailable
Haiku 5.5	imcs21	test	10103324	symptom_167	10103324	0.0006043	3.420817249920219	not_mentioned		not_mentioned	correct	ok	not_mentioned	released	unavailable
Haiku 5.5	imcs21	test	10103324	symptom_168	10103324	0.0006043	3.420817249920219	not_mentioned		not_mentioned	correct	ok	not_mentioned	released	unavailable
Haiku 5.5	imcs21	test	10103324	symptom_169	10103324	0.0006043	3.420817249920219	not_mentioned		not_mentioned	correct	ok	not_mentioned	released	unavailable
Haiku 5.5	imcs21	test	10103324	symptom_170	10103324	0.0006043	3.420817249920219	not_mentioned		not_mentioned	correct	ok	not_mentioned	released	unavailable
Haiku 5.5	imcs21	test	10103324	symptom_171	10103324	0.0006043	3.420817249920219	not_mentioned		not_mentioned	correct	ok	not_mentioned	released	unavailable
Haiku 5.5	imcs21	test	10103324	symptom_172	10103324	0.0006043	3.420817249920219	not_mentioned		not_mentioned	correct	ok	not_mentioned	released	unavailable
Haiku 5.5	imcs21	test	10103324	symptom_173	10103324	0.0006043	3.420817249920219	not_mentioned		not_mentioned	correct	ok	not_mentioned	released	unavailable
Haiku 5.5	imcs21	test	10103324	symptom_174	10103324	0.0006043	3.420817249920219	not_mentioned		not_mentioned	correct	ok	not_mentioned	released	unavailable
Haiku 5.5	imcs21	test	10103324	symptom_175	10103324	0.0006043	3.420817249920219	not_mentioned		not_mentioned	correct	ok	not_mentioned	released	unavailable
Haiku 5.5	imcs21	test	10103324	symptom_176	10103324	0.0006043	3.420817249920219	not_mentioned		not_mentioned	correct	ok	not_mentioned	released	unavailable
Haiku 5.5	imcs21	test	10103324	symptom_177	10103324	0.0006043	3.420817249920219	not_mentioned		not_mentioned	correct	ok	not_mentioned	released	unavailable
Haiku 5.5	imcs21	test	10103324	symptom_178	10103324	0.0006043	3.420817249920219	not_mentioned		not_mentioned	correct	ok	not_mentioned	released	unavailable
Haiku 5.5	imcs21	test	10103324	symptom_179	10103324	0.0006043	3.420817249920219	not_mentioned		not_mentioned	correct	ok	not_mentioned	released	unavailable
Haiku 5.5	imcs21	test	10103324	symptom_180	10103324	0.0006043	3.420817249920219	not_mentioned		not_mentioned	correct	ok	not_mentioned	released	unavailable
Haiku 5.5	imcs21	test	10103324	symptom_181	10103324	0.0006043	3.420817249920219	not_mentioned		not_mentioned	correct	ok	not_mentioned	released	unavailable
Haiku 5.5	imcs21	test	10103324	symptom_182	10103324	0.0006043	3.420817249920219	not_mentioned		not_mentioned	correct	ok	not_mentioned	released	unavailable
Haiku 5.5	imcs21	test	10103324	symptom_183	10103324	0.0006043	3.420817249920219	not_mentioned		not_mentioned	correct	ok	not_mentioned	released	unavailable
Haiku 5.5	imcs21	test	10103324	symptom_184	10103324	0.0006043	3.420817249920219	not_mentioned		not_mentioned	correct	ok	not_mentioned	released	unavailable
Haiku 5.5	imcs21	test	10103324	symptom_185	10103324	0.0006043	3.420817249920219	not_mentioned		not_mentioned	correct	ok	not_mentioned	released	unavailable
Haiku 5.5	imcs21	test	10103324	symptom_186	10103324	0.0006043	3.420817249920219	not_mentioned		not_mentioned	correct	ok	not_mentioned	released	unavailable
Haiku 5.5	imcs21	test	10103324	symptom_187	10103324	0.0006043	3.420817249920219	not_mentioned		not_mentioned	correct	ok	not_mentioned	released	unavailable
Haiku 5.5	imcs21	test	10103324	symptom_188	10103324	0.0006043	3.420817249920219	not_mentioned		not_mentioned	correct	ok	not_mentioned	released	unavailable
Haiku 5.5	imcs21	test	10103324	symptom_189	10103324	0.0006043	3.420817249920219	not_mentioned		not_mentioned	correct	ok	not_mentioned	released	unavailable
Haiku 5.5	imcs21	test	10103324	symptom_190	10103324	0.0006043	3.420817249920219	not_mentioned		not_mentioned	correct	ok	not_mentioned	released	unavailable
Haiku 5.5	imcs21	test	10103324	symptom_191	10103324	0.0006043	3.420817249920219	not_mentioned		not_mentioned	correct	ok	not_mentioned	released	unavailable
Haiku 5.5	imcs21	test	10103324	symptom_192	10103324	0.0006043	3.420817249920219	not_mentioned		not_mentioned	correct	ok	not_mentioned	released	unavailable
Haiku 5.5	imcs21	test	10103324	symptom_193	10103324	0.0006043	3.420817249920219	not_mentioned		not_mentioned	correct	ok	not_mentioned	released	unavailable
Haiku 5.5	imcs21	test	10103324	symptom_194	10103324	0.0006043	3.420817249920219	not_mentioned		not_mentioned	correct	ok	not_mentioned	released	unavailable
Haiku 5.5	imcs21	test	10103324	symptom_195	10103324	0.0006043	3.420817249920219	not_mentioned		not_mentioned	correct	ok	not_mentioned	released	unavailable
Haiku 5.5	imcs21	test	10103324	symptom_196	10103324	0.0006043	3.420817249920219	not_mentioned		not_mentioned	correct	ok	not_mentioned	released	unavailable
Haiku 5.5	imcs21	test	10103324	symptom_197	10103324	0.0006043	3.420817249920219	not_mentioned		not_mentioned	correct	ok	not_mentioned	released	unavailable
Haiku 5.5	imcs21	test	10103324	symptom_198	10103324	0.0006043	3.420817249920219	not_mentioned		not_mentioned	correct	ok	not_mentioned	released	unavailable
Haiku 5.5	imcs21	test	10103324	symptom_199	10103324	0.0006043	3.420817249920219	not_mentioned		not_mentioned	correct	ok	not_mentioned	released	unavailable
Haiku 5.5	imcs21	test	10103324	symptom_200	10103324	0.0006043	3.420817249920219	not_mentioned		not_mentioned	correct	ok	not_mentioned	released	unavailable
Haiku 5.5	imcs21	test	10103324	symptom_201	10103324	0.0006043	3.420817249920219	not_mentioned		not_mentioned	correct	ok	not_mentioned	released	unavailable
Haiku 5.5	imcs21	test	10103324	symptom_202	10103324	0.0006043	3.420817249920219	not_mentioned		not_mentioned	correct	ok	not_mentioned	released	unavailable
Haiku 5.5	imcs21	test	10103324	symptom_203	10103324	0.0006043	3.420817249920219	not_mentioned		not_mentioned	correct	ok	not_mentioned	released	unavailable
Haiku 5.5	imcs21	test	10103324	symptom_204	10103324	0.0006043	3.420817249920219	not_mentioned		not_mentioned	correct	ok	not_mentioned	released	unavailable
Haiku 5.5	imcs21	test	10103324	symptom_205	10103324	0.0006043	3.420817249920219	not_mentioned		not_mentioned	correct	ok	not_mentioned	released	unavailable
Haiku 5.5	imcs21	test	10103324	symptom_206	10103324	0.0006043	3.420817249920219	not_mentioned		not_mentioned	correct	ok	not_mentioned	released	unavailable
Haiku 5.5	imcs21	test	10103324	symptom_207	10103324	0.0006043	3.420817249920219	not_mentioned		not_mentioned	correct	ok	not_mentioned	released	unavailable
Haiku 5.5	imcs21	test	10103324	symptom_208	10103324	0.0006043	3.420817249920219	not_mentioned		not_mentioned	correct	ok	not_mentioned	released	unavailable
Haiku 5.5	imcs21	test	10103324	symptom_209	10103324	0.0006043	3.420817249920219	not_mentioned		not_mentioned	correct	ok	not_mentioned	released	unavailable
Haiku 5.5	imcs21	test	10103324	symptom_210	10103324	0.0006043	3.420817249920219	not_mentioned		not_mentioned	correct	ok	not_mentioned	released	unavailable
Haiku 5.5	imcs21	test	10103324	symptom_211	10103324	0.0006043	3.420817249920219	not_mentioned		not_mentioned	correct	ok	not_mentioned	released	unavailable
Haiku 5.5	imcs21	test	10103324	symptom_212	10103324	0.0006043	3.420817249920219	not_mentioned		not_mentioned	correct	ok	not_mentioned	released	unavailable
Haiku 5.5	imcs21	test	10103324	symptom_213	10103324	0.0006043	3.420817249920219	not_mentioned		not_mentioned	correct	ok	not_mentioned	released	unavailable
Haiku 5.5	imcs21	test	10103324	symptom_214	10103324	0.0006043	3.420817249920219	not_mentioned		not_mentioned	correct	ok	not_mentioned	released	unavailable
Haiku 5.5	imcs21	test	10103324	symptom_215	10103324	0.0006043	3.420817249920219	positive	0.85	not_mentioned	incorrect	ok	not_mentioned	released	reported_percentage
Haiku 5.5	imcs21	test	10103324	symptom_216	10103324	0.0006043	3.420817249920219	not_mentioned		not_mentioned	correct	ok	not_mentioned	released	unavailable
Haiku 5.5	imcs21	test	10103324	symptom_217	10103324	0.0006043	3.420817249920219	not_mentioned		not_mentioned	correct	ok	not_mentioned	released	unavailable
Haiku 5.5	imcs21	test	10103324	symptom_218	10103324	0.0006043	3.420817249920219	not_mentioned		not_mentioned	correct	ok	not_mentioned	released	unavailable
Haiku 5.5	imcs21	test	10103324	symptom_219	10103324	0.0006043	3.420817249920219	not_mentioned		not_mentioned	correct	ok	not_mentioned	released	unavailable
Haiku 5.5	imcs21	test	10103324	symptom_220	10103324	0.0006043	3.420817249920219	not_mentioned		not_mentioned	correct	ok	not_mentioned	released	unavailable
Haiku 5.5	imcs21	test	10103324	symptom_221	10103324	0.0006043	3.420817249920219	not_mentioned		not_mentioned	correct	ok	not_mentioned	released	unavailable
Haiku 5.5	imcs21	test	10103324	symptom_222	10103324	0.0006043	3.420817249920219	not_mentioned		not_mentioned	correct	ok	not_mentioned	released	unavailable
Haiku 5.5	imcs21	test	10103324	symptom_223	10103324	0.0006043	3.420817249920219	not_mentioned		not_mentioned	correct	ok	not_mentioned	released	unavailable
Haiku 5.5	imcs21	test	10103324	symptom_224	10103324	0.0006043	3.420817249920219	not_mentioned		not_mentioned	correct	ok	not_mentioned	released	unavailable
Haiku 5.5	imcs21	test	10103324	symptom_225	10103324	0.0006043	3.420817249920219	not_mentioned		not_mentioned	correct	ok	not_mentioned	released	unavailable
Haiku 5.5	imcs21	test	10103324	symptom_226	10103324	0.0006043	3.420817249920219	not_mentioned		not_mentioned	correct	ok	not_mentioned	released	unavailable
Haiku 5.5	imcs21	test	10103324	symptom_227	10103324	0.0006043	3.420817249920219	not_mentioned		not_mentioned	correct	ok	not_mentioned	released	unavailable
Haiku 5.5	imcs21	test	10103324	symptom_228	10103324	0.0006043	3.420817249920219	not_mentioned		not_mentioned	correct	ok	not_mentioned	released	unavailable
Haiku 5.5	imcs21	test	10103324	symptom_229	10103324	0.0006043	3.420817249920219	not_mentioned		not_mentioned	correct	ok	not_mentioned	released	unavailable
Haiku 5.5	imcs21	test	10103324	symptom_230	10103324	0.0006043	3.420817249920219	not_mentioned		not_mentioned	correct	ok	not_mentioned	released	unavailable
Haiku 5.5	imcs21	test	10103324	symptom_231	10103324	0.0006043	3.420817249920219	not_mentioned		not_mentioned	correct	ok	not_mentioned	released	unavailable
Haiku 5.5	imcs21	test	10103324	symptom_232	10103324	0.0006043	3.420817249920219	not_mentioned		not_mentioned	correct	ok	not_mentioned	released	unavailable
Haiku 5.5	imcs21	test	10103324	symptom_233	10103324	0.0006043	3.420817249920219	not_mentioned		not_mentioned	correct	ok	not_mentioned	released	unavailable
Haiku 5.5	imcs21	test	10103324	symptom_234	10103324	0.0006043	3.420817249920219	not_mentioned		not_mentioned	correct	ok	not_mentioned	released	unavailable
Haiku 5.5	imcs21	test	10103324	symptom_235	10103324	0.0006043	3.420817249920219	not_mentioned		not_mentioned	correct	ok	not_mentioned	released	unavailable
Haiku 5.5	imcs21	test	10103324	symptom_236	10103324	0.0006043	3.420817249920219	not_mentioned		not_mentioned	correct	ok	not_mentioned	released	unavailable
Haiku 5.5	imcs21	test	10103324	symptom_237	10103324	0.0006043	3.420817249920219	not_mentioned		not_mentioned	correct	ok	not_mentioned	released	unavailable
Haiku 5.5	imcs21	test	10103324	symptom_238	10103324	0.0006043	3.420817249920219	not_mentioned		not_mentioned	correct	ok	not_mentioned	released	unavailable
Haiku 5.5	imcs21	test	10103324	symptom_239	10103324	0.0006043	3.420817249920219	not_mentioned		not_mentioned	correct	ok	not_mentioned	released	unavailable
Haiku 5.5	imcs21	test	10103324	symptom_240	10103324	0.0006043	3.420817249920219	not_mentioned		not_mentioned	correct	ok	not_mentioned	released	unavailable
Haiku 5.5	imcs21	test	10103324	symptom_241	10103324	0.0006043	3.420817249920219	not_mentioned		not_mentioned	correct	ok	not_mentioned	released	unavailable
Haiku 5.5	imcs21	test	10103324	symptom_242	10103324	0.0006043	3.420817249920219	not_mentioned		not_mentioned	correct	ok	not_mentioned	released	unavailable
Haiku 5.5	imcs21	test	10103324	symptom_243	10103324	0.0006043	3.420817249920219	not_mentioned		not_mentioned	correct	ok	not_mentioned	released	unavailable
Haiku 5.5	imcs21	test	10103324	symptom_244	10103324	0.0006043	3.420817249920219	not_mentioned		not_mentioned	correct	ok	not_mentioned	released	unavailable
Haiku 5.5	imcs21	test	10103324	symptom_245	10103324	0.0006043	3.420817249920219	not_mentioned		not_mentioned	correct	ok	not_mentioned	released	unavailable
Haiku 5.5	imcs21	test	10103324	symptom_246	10103324	0.0006043	3.420817249920219	not_mentioned		not_mentioned	correct	ok	not_mentioned	released	unavailable
Haiku 5.5	imcs21	test	10103324	symptom_247	10103324	0.0006043	3.420817249920219	not_mentioned		not_mentioned	correct	ok	not_mentioned	released	unavailable
Haiku 5.5	imcs21	test	10103324	symptom_248	10103324	0.0006043	3.420817249920219	not_mentioned		not_mentioned	correct	ok	not_mentioned	released	unavailable
Haiku 5.5	imcs21	test	10103324	symptom_249	10103324	0.0006043	3.420817249920219	not_mentioned		not_mentioned	correct	ok	not_mentioned	released	unavailable
Haiku 5.5	imcs21	test	10103324	symptom_250	10103324	0.0006043	3.420817249920219	not_mentioned		not_mentioned	correct	ok	not_mentioned	released	unavailable
Haiku 5.5	imcs21	test	10103324	symptom_251	10103324	0.0006043	3.420817249920219	not_mentioned		not_mentioned	correct	ok	not_mentioned	released	unavailable
Haiku 5.5	imcs21	test	10103324	symptom_252	10103324	0.0006043	3.420817249920219	not_mentioned		not_mentioned	correct	ok	not_mentioned	released	unavailable
Haiku 5.5	imcs21	test	10103324	symptom_253	10103324	0.0006043	3.420817249920219	not_mentioned		not_mentioned	correct	ok	not_mentioned	released	unavailable
Haiku 5.5	imcs21	test	10103324	symptom_254	10103324	0.0006043	3.420817249920219	not_mentioned		not_mentioned	correct	ok	not_mentioned	released	unavailable
Haiku 5.5	imcs21	test	10103324	symptom_255	10103324	0.0006043	3.420817249920219	not_mentioned		not_mentioned	correct	ok	not_mentioned	released	unavailable
