## Supplementary material for "Evaluation of System One Models on Biomedical Texts": Experiment Results: experiment-results.csv (part 330 of 409)

model	dataset	split	case_id	field	source_cluster	case_cost_usd	case_latency_s	prediction	confidence	true_label	adjudication	status	released_label	reference_source	confidence_source	clean_case_id	case_role	error_probability
Haiku 5.5	imcs21	test	10103324	symptom_256	10103324	0.0006043	3.420817249920219	not_mentioned		not_mentioned	correct	ok	not_mentioned	released	unavailable
Haiku 5.5	imcs21	test	10103324	symptom_257	10103324	0.0006043	3.420817249920219	not_mentioned		not_mentioned	correct	ok	not_mentioned	released	unavailable
Haiku 5.5	imcs21	test	10103324	symptom_258	10103324	0.0006043	3.420817249920219	not_mentioned		not_mentioned	correct	ok	not_mentioned	released	unavailable
Haiku 5.5	imcs21	test	10103324	symptom_259	10103324	0.0006043	3.420817249920219	not_mentioned		not_mentioned	correct	ok	not_mentioned	released	unavailable
Haiku 5.5	imcs21	test	10103324	symptom_260	10103324	0.0006043	3.420817249920219	not_mentioned		not_mentioned	correct	ok	not_mentioned	released	unavailable
Haiku 5.5	imcs21	test	10103324	symptom_261	10103324	0.0006043	3.420817249920219	not_mentioned		not_mentioned	correct	ok	not_mentioned	released	unavailable
Haiku 5.5	imcs21	test	10103324	symptom_262	10103324	0.0006043	3.420817249920219	not_mentioned		not_mentioned	correct	ok	not_mentioned	released	unavailable
Haiku 5.5	imcs21	test	10103324	symptom_263	10103324	0.0006043	3.420817249920219	not_mentioned		not_mentioned	correct	ok	not_mentioned	released	unavailable
Haiku 5.5	imcs21	test	10103324	symptom_264	10103324	0.0006043	3.420817249920219	not_mentioned		not_mentioned	correct	ok	not_mentioned	released	unavailable
Haiku 5.5	imcs21	test	10103324	symptom_265	10103324	0.0006043	3.420817249920219	not_mentioned		not_mentioned	correct	ok	not_mentioned	released	unavailable
Haiku 5.5	imcs21	test	10103324	symptom_266	10103324	0.0006043	3.420817249920219	not_mentioned		not_mentioned	correct	ok	not_mentioned	released	unavailable
Haiku 5.5	imcs21	test	10103324	symptom_267	10103324	0.0006043	3.420817249920219	not_mentioned		not_mentioned	correct	ok	not_mentioned	released	unavailable
Haiku 5.5	imcs21	test	10103324	symptom_268	10103324	0.0006043	3.420817249920219	not_mentioned		not_mentioned	correct	ok	not_mentioned	released	unavailable
Haiku 5.5	imcs21	test	10103324	symptom_269	10103324	0.0006043	3.420817249920219	not_mentioned		not_mentioned	correct	ok	not_mentioned	released	unavailable
Haiku 5.5	imcs21	test	10103324	symptom_270	10103324	0.0006043	3.420817249920219	not_mentioned		not_mentioned	correct	ok	not_mentioned	released	unavailable
Haiku 5.5	imcs21	test	10103324	symptom_271	10103324	0.0006043	3.420817249920219	not_mentioned		not_mentioned	correct	ok	not_mentioned	released	unavailable
Haiku 5.5	imcs21	test	10103324	symptom_272	10103324	0.0006043	3.420817249920219	not_mentioned		not_mentioned	correct	ok	not_mentioned	released	unavailable
Haiku 5.5	imcs21	test	10103324	symptom_273	10103324	0.0006043	3.420817249920219	not_mentioned		not_mentioned	correct	ok	not_mentioned	released	unavailable
Haiku 5.5	imcs21	test	10103324	symptom_274	10103324	0.0006043	3.420817249920219	not_mentioned		not_mentioned	correct	ok	not_mentioned	released	unavailable
Haiku 5.5	imcs21	test	10103324	symptom_275	10103324	0.0006043	3.420817249920219	not_mentioned		not_mentioned	correct	ok	not_mentioned	released	unavailable
Haiku 5.5	imcs21	test	10103324	symptom_276	10103324	0.0006043	3.420817249920219	not_mentioned		not_mentioned	correct	ok	not_mentioned	released	unavailable
Haiku 5.5	imcs21	test	10103324	symptom_277	10103324	0.0006043	3.420817249920219	not_mentioned		not_mentioned	correct	ok	not_mentioned	released	unavailable
Haiku 5.5	imcs21	test	10103324	symptom_278	10103324	0.0006043	3.420817249920219	not_mentioned		not_mentioned	correct	ok	not_mentioned	released	unavailable
Haiku 5.5	imcs21	test	10103324	symptom_279	10103324	0.0006043	3.420817249920219	not_mentioned		not_mentioned	correct	ok	not_mentioned	released	unavailable
Haiku 5.5	imcs21	test	10103324	symptom_280	10103324	0.0006043	3.420817249920219	not_mentioned		not_mentioned	correct	ok	not_mentioned	released	unavailable
Haiku 5.5	imcs21	test	10103324	symptom_281	10103324	0.0006043	3.420817249920219	not_mentioned		not_mentioned	correct	ok	not_mentioned	released	unavailable
Haiku 5.5	imcs21	test	10103324	symptom_282	10103324	0.0006043	3.420817249920219	not_mentioned		not_mentioned	correct	ok	not_mentioned	released	unavailable
Haiku 5.5	imcs21	test	10103324	symptom_283	10103324	0.0006043	3.420817249920219	not_mentioned		not_mentioned	correct	ok	not_mentioned	released	unavailable
Haiku 5.5	imcs21	test	10103324	symptom_284	10103324	0.0006043	3.420817249920219	not_mentioned		not_mentioned	correct	ok	not_mentioned	released	unavailable
Haiku 5.5	imcs21	test	10103324	symptom_285	10103324	0.0006043	3.420817249920219	not_mentioned		not_mentioned	correct	ok	not_mentioned	released	unavailable
Haiku 5.5	imcs21	test	10103324	symptom_286	10103324	0.0006043	3.420817249920219	not_mentioned		not_mentioned	correct	ok	not_mentioned	released	unavailable
Haiku 5.5	imcs21	test	10103324	symptom_287	10103324	0.0006043	3.420817249920219	not_mentioned		not_mentioned	correct	ok	not_mentioned	released	unavailable
Haiku 5.5	imcs21	test	10103324	symptom_288	10103324	0.0006043	3.420817249920219	not_mentioned		not_mentioned	correct	ok	not_mentioned	released	unavailable
Haiku 5.5	imcs21	test	10103324	symptom_289	10103324	0.0006043	3.420817249920219	not_mentioned		not_mentioned	correct	ok	not_mentioned	released	unavailable
Haiku 5.5	imcs21	test	10103324	symptom_290	10103324	0.0006043	3.420817249920219	not_mentioned		not_mentioned	correct	ok	not_mentioned	released	unavailable
Haiku 5.5	imcs21	test	10103324	symptom_291	10103324	0.0006043	3.420817249920219	not_mentioned		not_mentioned	correct	ok	not_mentioned	released	unavailable
Haiku 5.5	imcs21	test	10103324	symptom_292	10103324	0.0006043	3.420817249920219	not_mentioned		not_mentioned	correct	ok	not_mentioned	released	unavailable
Haiku 5.5	imcs21	test	10103324	symptom_293	10103324	0.0006043	3.420817249920219	not_mentioned		not_mentioned	correct	ok	not_mentioned	released	unavailable
Haiku 5.5	imcs21	test	10103324	symptom_294	10103324	0.0006043	3.420817249920219	not_mentioned		not_mentioned	correct	ok	not_mentioned	released	unavailable
Haiku 5.5	imcs21	test	10103324	symptom_295	10103324	0.0006043	3.420817249920219	not_mentioned		not_mentioned	correct	ok	not_mentioned	released	unavailable
Haiku 5.5	imcs21	test	10103324	symptom_296	10103324	0.0006043	3.420817249920219	not_mentioned		not_mentioned	correct	ok	not_mentioned	released	unavailable
Haiku 5.5	imcs21	test	10103324	symptom_297	10103324	0.0006043	3.420817249920219	not_mentioned		not_mentioned	correct	ok	not_mentioned	released	unavailable
Haiku 5.5	imcs21	test	10103324	symptom_298	10103324	0.0006043	3.420817249920219	not_mentioned		not_mentioned	correct	ok	not_mentioned	released	unavailable
Haiku 5.5	imcs21	test	10103324	symptom_299	10103324	0.0006043	3.420817249920219	not_mentioned		not_mentioned	correct	ok	not_mentioned	released	unavailable
Haiku 5.5	imcs21	test	10103324	symptom_300	10103324	0.0006043	3.420817249920219	not_mentioned		not_mentioned	correct	ok	not_mentioned	released	unavailable
Haiku 5.5	imcs21	test	10103324	symptom_301	10103324	0.0006043	3.420817249920219	not_mentioned		not_mentioned	correct	ok	not_mentioned	released	unavailable
Haiku 5.5	imcs21	test	10103324	symptom_302	10103324	0.0006043	3.420817249920219	not_mentioned		not_mentioned	correct	ok	not_mentioned	released	unavailable
Haiku 5.5	imcs21	test	10103324	symptom_303	10103324	0.0006043	3.420817249920219	not_mentioned		not_mentioned	correct	ok	not_mentioned	released	unavailable
Haiku 5.5	imcs21	test	10103324	symptom_304	10103324	0.0006043	3.420817249920219	not_mentioned		not_mentioned	correct	ok	not_mentioned	released	unavailable
Haiku 5.5	imcs21	test	10103324	symptom_305	10103324	0.0006043	3.420817249920219	not_mentioned		not_mentioned	correct	ok	not_mentioned	released	unavailable
Haiku 5.5	imcs21	test	10103324	symptom_306	10103324	0.0006043	3.420817249920219	not_mentioned		not_mentioned	correct	ok	not_mentioned	released	unavailable
Haiku 5.5	imcs21	test	10103324	symptom_307	10103324	0.0006043	3.420817249920219	not_mentioned		not_mentioned	correct	ok	not_mentioned	released	unavailable
Haiku 5.5	imcs21	test	10103324	symptom_308	10103324	0.0006043	3.420817249920219	not_mentioned		not_mentioned	correct	ok	not_mentioned	released	unavailable
Haiku 5.5	imcs21	test	10103324	symptom_309	10103324	0.0006043	3.420817249920219	not_mentioned		not_mentioned	correct	ok	not_mentioned	released	unavailable
Haiku 5.5	imcs21	test	10103324	symptom_310	10103324	0.0006043	3.420817249920219	not_mentioned		not_mentioned	correct	ok	not_mentioned	released	unavailable
Haiku 5.5	imcs21	test	10103324	symptom_311	10103324	0.0006043	3.420817249920219	not_mentioned		not_mentioned	correct	ok	not_mentioned	released	unavailable
Haiku 5.5	imcs21	test	10103324	symptom_312	10103324	0.0006043	3.420817249920219	not_mentioned		not_mentioned	correct	ok	not_mentioned	released	unavailable
Haiku 5.5	imcs21	test	10103324	symptom_313	10103324	0.0006043	3.420817249920219	not_mentioned		not_mentioned	correct	ok	not_mentioned	released	unavailable
Haiku 5.5	imcs21	test	10103324	symptom_314	10103324	0.0006043	3.420817249920219	not_mentioned		not_mentioned	correct	ok	not_mentioned	released	unavailable
Haiku 5.5	imcs21	test	10103324	symptom_315	10103324	0.0006043	3.420817249920219	not_mentioned		not_mentioned	correct	ok	not_mentioned	released	unavailable
Haiku 5.5	imcs21	test	10103324	symptom_316	10103324	0.0006043	3.420817249920219	not_mentioned		not_mentioned	correct	ok	not_mentioned	released	unavailable
Haiku 5.5	imcs21	test	10103324	symptom_317	10103324	0.0006043	3.420817249920219	not_mentioned		not_mentioned	correct	ok	not_mentioned	released	unavailable
Haiku 5.5	imcs21	test	10103324	symptom_318	10103324	0.0006043	3.420817249920219	not_mentioned		not_mentioned	correct	ok	not_mentioned	released	unavailable
Haiku 5.5	imcs21	test	10103324	symptom_319	10103324	0.0006043	3.420817249920219	not_mentioned		not_mentioned	correct	ok	not_mentioned	released	unavailable
Haiku 5.5	imcs21	test	10103324	symptom_320	10103324	0.0006043	3.420817249920219	not_mentioned		not_mentioned	correct	ok	not_mentioned	released	unavailable
Haiku 5.5	imcs21	test	10103324	symptom_321	10103324	0.0006043	3.420817249920219	not_mentioned		not_mentioned	correct	ok	not_mentioned	released	unavailable
Haiku 5.5	imcs21	test	10103324	symptom_322	10103324	0.0006043	3.420817249920219	not_mentioned		not_mentioned	correct	ok	not_mentioned	released	unavailable
Haiku 5.5	imcs21	test	10103324	symptom_323	10103324	0.0006043	3.420817249920219	not_mentioned		not_mentioned	correct	ok	not_mentioned	released	unavailable
Haiku 5.5	imcs21	test	10103324	symptom_324	10103324	0.0006043	3.420817249920219	not_mentioned		not_mentioned	correct	ok	not_mentioned	released	unavailable
Haiku 5.5	imcs21	test	10103324	symptom_325	10103324	0.0006043	3.420817249920219	not_mentioned		not_mentioned	correct	ok	not_mentioned	released	unavailable
Haiku 5.5	imcs21	test	10103324	symptom_326	10103324	0.0006043	3.420817249920219	not_mentioned		not_mentioned	correct	ok	not_mentioned	released	unavailable
Haiku 5.5	imcs21	test	10103324	symptom_327	10103324	0.0006043	3.420817249920219	not_mentioned		not_mentioned	correct	ok	not_mentioned	released	unavailable
Haiku 5.5	imcs21	test	10103324	symptom_328	10103324	0.0006043	3.420817249920219	not_mentioned		not_mentioned	correct	ok	not_mentioned	released	unavailable
Haiku 5.5	imcs21	test	10103324	symptom_329	10103324	0.0006043	3.420817249920219	not_mentioned		not_mentioned	correct	ok	not_mentioned	released	unavailable
Haiku 5.5	imcs21	test	10103324	symptom_330	10103324	0.0006043	3.420817249920219	not_mentioned		not_mentioned	correct	ok	not_mentioned	released	unavailable
Haiku 5.5	imcs21	test	10103346	symptom_000	10103346	0.000915	5.5403447090648115	not_mentioned		uncertain	incorrect	ok	uncertain	released	unavailable
Haiku 5.5	imcs21	test	10103346	symptom_001	10103346	0.000915	5.5403447090648115	negative	0.95	negative	correct	ok	negative	released	reported_percentage
Haiku 5.5	imcs21	test	10103346	symptom_002	10103346	0.000915	5.5403447090648115	not_mentioned		not_mentioned	correct	ok	not_mentioned	released	unavailable
Haiku 5.5	imcs21	test	10103346	symptom_003	10103346	0.000915	5.5403447090648115	not_mentioned		not_mentioned	correct	ok	not_mentioned	released	unavailable
Haiku 5.5	imcs21	test	10103346	symptom_004	10103346	0.000915	5.5403447090648115	not_mentioned		not_mentioned	correct	ok	not_mentioned	released	unavailable
Haiku 5.5	imcs21	test	10103346	symptom_005	10103346	0.000915	5.5403447090648115	not_mentioned		not_mentioned	correct	ok	not_mentioned	released	unavailable
Haiku 5.5	imcs21	test	10103346	symptom_006	10103346	0.000915	5.5403447090648115	not_mentioned		not_mentioned	correct	ok	not_mentioned	released	unavailable
Haiku 5.5	imcs21	test	10103346	symptom_007	10103346	0.000915	5.5403447090648115	not_mentioned		not_mentioned	correct	ok	not_mentioned	released	unavailable
Haiku 5.5	imcs21	test	10103346	symptom_008	10103346	0.000915	5.5403447090648115	not_mentioned		not_mentioned	correct	ok	not_mentioned	released	unavailable
Haiku 5.5	imcs21	test	10103346	symptom_009	10103346	0.000915	5.5403447090648115	not_mentioned		not_mentioned	correct	ok	not_mentioned	released	unavailable
Haiku 5.5	imcs21	test	10103346	symptom_010	10103346	0.000915	5.5403447090648115	not_mentioned		not_mentioned	correct	ok	not_mentioned	released	unavailable
Haiku 5.5	imcs21	test	10103346	symptom_011	10103346	0.000915	5.5403447090648115	not_mentioned		not_mentioned	correct	ok	not_mentioned	released	unavailable
Haiku 5.5	imcs21	test	10103346	symptom_012	10103346	0.000915	5.5403447090648115	not_mentioned		not_mentioned	correct	ok	not_mentioned	released	unavailable
Haiku 5.5	imcs21	test	10103346	symptom_013	10103346	0.000915	5.5403447090648115	not_mentioned		not_mentioned	correct	ok	not_mentioned	released	unavailable
Haiku 5.5	imcs21	test	10103346	symptom_014	10103346	0.000915	5.5403447090648115	not_mentioned		not_mentioned	correct	ok	not_mentioned	released	unavailable
Haiku 5.5	imcs21	test	10103346	symptom_015	10103346	0.000915	5.5403447090648115	not_mentioned		not_mentioned	correct	ok	not_mentioned	released	unavailable
Haiku 5.5	imcs21	test	10103346	symptom_016	10103346	0.000915	5.5403447090648115	not_mentioned		not_mentioned	correct	ok	not_mentioned	released	unavailable
Haiku 5.5	imcs21	test	10103346	symptom_017	10103346	0.000915	5.5403447090648115	negative	0.55	uncertain	incorrect	ok	uncertain	released	reported_percentage
Haiku 5.5	imcs21	test	10103346	symptom_018	10103346	0.000915	5.5403447090648115	negative	0.95	uncertain	incorrect	ok	uncertain	released	reported_percentage
Haiku 5.5	imcs21	test	10103346	symptom_019	10103346	0.000915	5.5403447090648115	not_mentioned		not_mentioned	correct	ok	not_mentioned	released	unavailable
Haiku 5.5	imcs21	test	10103346	symptom_020	10103346	0.000915	5.5403447090648115	uncertain	0.5	not_mentioned	incorrect	ok	not_mentioned	released	reported_percentage
Haiku 5.5	imcs21	test	10103346	symptom_021	10103346	0.000915	5.5403447090648115	not_mentioned		not_mentioned	correct	ok	not_mentioned	released	unavailable
Haiku 5.5	imcs21	test	10103346	symptom_022	10103346	0.000915	5.5403447090648115	not_mentioned		not_mentioned	correct	ok	not_mentioned	released	unavailable
Haiku 5.5	imcs21	test	10103346	symptom_023	10103346	0.000915	5.5403447090648115	negative	0.55	not_mentioned	incorrect	ok	not_mentioned	released	reported_percentage
Haiku 5.5	imcs21	test	10103346	symptom_024	10103346	0.000915	5.5403447090648115	not_mentioned		not_mentioned	correct	ok	not_mentioned	released	unavailable
Haiku 5.5	imcs21	test	10103346	symptom_025	10103346	0.000915	5.5403447090648115	not_mentioned		not_mentioned	correct	ok	not_mentioned	released	unavailable
Haiku 5.5	imcs21	test	10103346	symptom_026	10103346	0.000915	5.5403447090648115	not_mentioned		not_mentioned	correct	ok	not_mentioned	released	unavailable
Haiku 5.5	imcs21	test	10103346	symptom_027	10103346	0.000915	5.5403447090648115	not_mentioned		not_mentioned	correct	ok	not_mentioned	released	unavailable
Haiku 5.5	imcs21	test	10103346	symptom_028	10103346	0.000915	5.5403447090648115	not_mentioned		not_mentioned	correct	ok	not_mentioned	released	unavailable
Haiku 5.5	imcs21	test	10103346	symptom_029	10103346	0.000915	5.5403447090648115	not_mentioned		not_mentioned	correct	ok	not_mentioned	released	unavailable
Haiku 5.5	imcs21	test	10103346	symptom_030	10103346	0.000915	5.5403447090648115	not_mentioned		not_mentioned	correct	ok	not_mentioned	released	unavailable
Haiku 5.5	imcs21	test	10103346	symptom_031	10103346	0.000915	5.5403447090648115	not_mentioned		not_mentioned	correct	ok	not_mentioned	released	unavailable
Haiku 5.5	imcs21	test	10103346	symptom_032	10103346	0.000915	5.5403447090648115	not_mentioned		not_mentioned	correct	ok	not_mentioned	released	unavailable
Haiku 5.5	imcs21	test	10103346	symptom_033	10103346	0.000915	5.5403447090648115	not_mentioned		not_mentioned	correct	ok	not_mentioned	released	unavailable
Haiku 5.5	imcs21	test	10103346	symptom_034	10103346	0.000915	5.5403447090648115	not_mentioned		not_mentioned	correct	ok	not_mentioned	released	unavailable
Haiku 5.5	imcs21	test	10103346	symptom_035	10103346	0.000915	5.5403447090648115	not_mentioned		not_mentioned	correct	ok	not_mentioned	released	unavailable
Haiku 5.5	imcs21	test	10103346	symptom_036	10103346	0.000915	5.5403447090648115	not_mentioned		not_mentioned	correct	ok	not_mentioned	released	unavailable
Haiku 5.5	imcs21	test	10103346	symptom_037	10103346	0.000915	5.5403447090648115	not_mentioned		not_mentioned	correct	ok	not_mentioned	released	unavailable
Haiku 5.5	imcs21	test	10103346	symptom_038	10103346	0.000915	5.5403447090648115	not_mentioned		not_mentioned	correct	ok	not_mentioned	released	unavailable
Haiku 5.5	imcs21	test	10103346	symptom_039	10103346	0.000915	5.5403447090648115	not_mentioned		not_mentioned	correct	ok	not_mentioned	released	unavailable
Haiku 5.5	imcs21	test	10103346	symptom_040	10103346	0.000915	5.5403447090648115	not_mentioned		not_mentioned	correct	ok	not_mentioned	released	unavailable
Haiku 5.5	imcs21	test	10103346	symptom_041	10103346	0.000915	5.5403447090648115	positive	0.85	positive	correct	ok	positive	released	reported_percentage
Haiku 5.5	imcs21	test	10103346	symptom_042	10103346	0.000915	5.5403447090648115	not_mentioned		not_mentioned	correct	ok	not_mentioned	released	unavailable
Haiku 5.5	imcs21	test	10103346	symptom_043	10103346	0.000915	5.5403447090648115	negative	0.7	not_mentioned	incorrect	ok	not_mentioned	released	reported_percentage
Haiku 5.5	imcs21	test	10103346	symptom_044	10103346	0.000915	5.5403447090648115	negative	0.6	not_mentioned	incorrect	ok	not_mentioned	released	reported_percentage
Haiku 5.5	imcs21	test	10103346	symptom_045	10103346	0.000915	5.5403447090648115	not_mentioned		not_mentioned	correct	ok	not_mentioned	released	unavailable
Haiku 5.5	imcs21	test	10103346	symptom_046	10103346	0.000915	5.5403447090648115	not_mentioned		not_mentioned	correct	ok	not_mentioned	released	unavailable
Haiku 5.5	imcs21	test	10103346	symptom_047	10103346	0.000915	5.5403447090648115	not_mentioned		not_mentioned	correct	ok	not_mentioned	released	unavailable
Haiku 5.5	imcs21	test	10103346	symptom_048	10103346	0.000915	5.5403447090648115	not_mentioned		not_mentioned	correct	ok	not_mentioned	released	unavailable
Haiku 5.5	imcs21	test	10103346	symptom_049	10103346	0.000915	5.5403447090648115	not_mentioned		not_mentioned	correct	ok	not_mentioned	released	unavailable
Haiku 5.5	imcs21	test	10103346	symptom_050	10103346	0.000915	5.5403447090648115	not_mentioned		not_mentioned	correct	ok	not_mentioned	released	unavailable
Haiku 5.5	imcs21	test	10103346	symptom_051	10103346	0.000915	5.5403447090648115	not_mentioned		not_mentioned	correct	ok	not_mentioned	released	unavailable
Haiku 5.5	imcs21	test	10103346	symptom_052	10103346	0.000915	5.5403447090648115	not_mentioned		not_mentioned	correct	ok	not_mentioned	released	unavailable
Haiku 5.5	imcs21	test	10103346	symptom_053	10103346	0.000915	5.5403447090648115	not_mentioned		not_mentioned	correct	ok	not_mentioned	released	unavailable
Haiku 5.5	imcs21	test	10103346	symptom_054	10103346	0.000915	5.5403447090648115	not_mentioned		not_mentioned	correct	ok	not_mentioned	released	unavailable
Haiku 5.5	imcs21	test	10103346	symptom_055	10103346	0.000915	5.5403447090648115	not_mentioned		not_mentioned	correct	ok	not_mentioned	released	unavailable
Haiku 5.5	imcs21	test	10103346	symptom_056	10103346	0.000915	5.5403447090648115	not_mentioned		not_mentioned	correct	ok	not_mentioned	released	unavailable
Haiku 5.5	imcs21	test	10103346	symptom_057	10103346	0.000915	5.5403447090648115	not_mentioned		not_mentioned	correct	ok	not_mentioned	released	unavailable
Haiku 5.5	imcs21	test	10103346	symptom_058	10103346	0.000915	5.5403447090648115	positive	0.6	not_mentioned	incorrect	ok	not_mentioned	released	reported_percentage
Haiku 5.5	imcs21	test	10103346	symptom_059	10103346	0.000915	5.5403447090648115	not_mentioned		not_mentioned	correct	ok	not_mentioned	released	unavailable
Haiku 5.5	imcs21	test	10103346	symptom_060	10103346	0.000915	5.5403447090648115	not_mentioned		not_mentioned	correct	ok	not_mentioned	released	unavailable
Haiku 5.5	imcs21	test	10103346	symptom_061	10103346	0.000915	5.5403447090648115	not_mentioned		not_mentioned	correct	ok	not_mentioned	released	unavailable
Haiku 5.5	imcs21	test	10103346	symptom_062	10103346	0.000915	5.5403447090648115	not_mentioned		not_mentioned	correct	ok	not_mentioned	released	unavailable
Haiku 5.5	imcs21	test	10103346	symptom_063	10103346	0.000915	5.5403447090648115	not_mentioned		not_mentioned	correct	ok	not_mentioned	released	unavailable
Haiku 5.5	imcs21	test	10103346	symptom_064	10103346	0.000915	5.5403447090648115	not_mentioned		not_mentioned	correct	ok	not_mentioned	released	unavailable
Haiku 5.5	imcs21	test	10103346	symptom_065	10103346	0.000915	5.5403447090648115	not_mentioned		not_mentioned	correct	ok	not_mentioned	released	unavailable
Haiku 5.5	imcs21	test	10103346	symptom_066	10103346	0.000915	5.5403447090648115	not_mentioned		not_mentioned	correct	ok	not_mentioned	released	unavailable
Haiku 5.5	imcs21	test	10103346	symptom_067	10103346	0.000915	5.5403447090648115	not_mentioned		not_mentioned	correct	ok	not_mentioned	released	unavailable
Haiku 5.5	imcs21	test	10103346	symptom_068	10103346	0.000915	5.5403447090648115	not_mentioned		not_mentioned	correct	ok	not_mentioned	released	unavailable
Haiku 5.5	imcs21	test	10103346	symptom_069	10103346	0.000915	5.5403447090648115	not_mentioned		not_mentioned	correct	ok	not_mentioned	released	unavailable
Haiku 5.5	imcs21	test	10103346	symptom_070	10103346	0.000915	5.5403447090648115	not_mentioned		not_mentioned	correct	ok	not_mentioned	released	unavailable
Haiku 5.5	imcs21	test	10103346	symptom_071	10103346	0.000915	5.5403447090648115	not_mentioned		not_mentioned	correct	ok	not_mentioned	released	unavailable
Haiku 5.5	imcs21	test	10103346	symptom_072	10103346	0.000915	5.5403447090648115	not_mentioned		not_mentioned	correct	ok	not_mentioned	released	unavailable
Haiku 5.5	imcs21	test	10103346	symptom_073	10103346	0.000915	5.5403447090648115	not_mentioned		not_mentioned	correct	ok	not_mentioned	released	unavailable
Haiku 5.5	imcs21	test	10103346	symptom_074	10103346	0.000915	5.5403447090648115	not_mentioned		not_mentioned	correct	ok	not_mentioned	released	unavailable
Haiku 5.5	imcs21	test	10103346	symptom_075	10103346	0.000915	5.5403447090648115	not_mentioned		not_mentioned	correct	ok	not_mentioned	released	unavailable
Haiku 5.5	imcs21	test	10103346	symptom_076	10103346	0.000915	5.5403447090648115	not_mentioned		not_mentioned	correct	ok	not_mentioned	released	unavailable
Haiku 5.5	imcs21	test	10103346	symptom_077	10103346	0.000915	5.5403447090648115	not_mentioned		not_mentioned	correct	ok	not_mentioned	released	unavailable
Haiku 5.5	imcs21	test	10103346	symptom_078	10103346	0.000915	5.5403447090648115	not_mentioned		not_mentioned	correct	ok	not_mentioned	released	unavailable
Haiku 5.5	imcs21	test	10103346	symptom_079	10103346	0.000915	5.5403447090648115	not_mentioned		not_mentioned	correct	ok	not_mentioned	released	unavailable
Haiku 5.5	imcs21	test	10103346	symptom_080	10103346	0.000915	5.5403447090648115	not_mentioned		not_mentioned	correct	ok	not_mentioned	released	unavailable
Haiku 5.5	imcs21	test	10103346	symptom_081	10103346	0.000915	5.5403447090648115	not_mentioned		not_mentioned	correct	ok	not_mentioned	released	unavailable
Haiku 5.5	imcs21	test	10103346	symptom_082	10103346	0.000915	5.5403447090648115	not_mentioned		not_mentioned	correct	ok	not_mentioned	released	unavailable
Haiku 5.5	imcs21	test	10103346	symptom_083	10103346	0.000915	5.5403447090648115	not_mentioned		not_mentioned	correct	ok	not_mentioned	released	unavailable
Haiku 5.5	imcs21	test	10103346	symptom_084	10103346	0.000915	5.5403447090648115	not_mentioned		not_mentioned	correct	ok	not_mentioned	released	unavailable
Haiku 5.5	imcs21	test	10103346	symptom_085	10103346	0.000915	5.5403447090648115	not_mentioned		not_mentioned	correct	ok	not_mentioned	released	unavailable
Haiku 5.5	imcs21	test	10103346	symptom_086	10103346	0.000915	5.5403447090648115	not_mentioned		not_mentioned	correct	ok	not_mentioned	released	unavailable
Haiku 5.5	imcs21	test	10103346	symptom_087	10103346	0.000915	5.5403447090648115	not_mentioned		not_mentioned	correct	ok	not_mentioned	released	unavailable
Haiku 5.5	imcs21	test	10103346	symptom_088	10103346	0.000915	5.5403447090648115	not_mentioned		not_mentioned	correct	ok	not_mentioned	released	unavailable
Haiku 5.5	imcs21	test	10103346	symptom_089	10103346	0.000915	5.5403447090648115	not_mentioned		not_mentioned	correct	ok	not_mentioned	released	unavailable
Haiku 5.5	imcs21	test	10103346	symptom_090	10103346	0.000915	5.5403447090648115	not_mentioned		not_mentioned	correct	ok	not_mentioned	released	unavailable
Haiku 5.5	imcs21	test	10103346	symptom_091	10103346	0.000915	5.5403447090648115	not_mentioned		not_mentioned	correct	ok	not_mentioned	released	unavailable
Haiku 5.5	imcs21	test	10103346	symptom_092	10103346	0.000915	5.5403447090648115	not_mentioned		not_mentioned	correct	ok	not_mentioned	released	unavailable
Haiku 5.5	imcs21	test	10103346	symptom_093	10103346	0.000915	5.5403447090648115	not_mentioned		not_mentioned	correct	ok	not_mentioned	released	unavailable
Haiku 5.5	imcs21	test	10103346	symptom_094	10103346	0.000915	5.5403447090648115	not_mentioned		not_mentioned	correct	ok	not_mentioned	released	unavailable
Haiku 5.5	imcs21	test	10103346	symptom_095	10103346	0.000915	5.5403447090648115	not_mentioned		not_mentioned	correct	ok	not_mentioned	released	unavailable
Haiku 5.5	imcs21	test	10103346	symptom_096	10103346	0.000915	5.5403447090648115	not_mentioned		not_mentioned	correct	ok	not_mentioned	released	unavailable
Haiku 5.5	imcs21	test	10103346	symptom_097	10103346	0.000915	5.5403447090648115	not_mentioned		not_mentioned	correct	ok	not_mentioned	released	unavailable
Haiku 5.5	imcs21	test	10103346	symptom_098	10103346	0.000915	5.5403447090648115	not_mentioned		not_mentioned	correct	ok	not_mentioned	released	unavailable
Haiku 5.5	imcs21	test	10103346	symptom_099	10103346	0.000915	5.5403447090648115	not_mentioned		not_mentioned	correct	ok	not_mentioned	released	unavailable
Haiku 5.5	imcs21	test	10103346	symptom_100	10103346	0.000915	5.5403447090648115	not_mentioned		not_mentioned	correct	ok	not_mentioned	released	unavailable
Haiku 5.5	imcs21	test	10103346	symptom_101	10103346	0.000915	5.5403447090648115	not_mentioned		not_mentioned	correct	ok	not_mentioned	released	unavailable
Haiku 5.5	imcs21	test	10103346	symptom_102	10103346	0.000915	5.5403447090648115	not_mentioned		not_mentioned	correct	ok	not_mentioned	released	unavailable
Haiku 5.5	imcs21	test	10103346	symptom_103	10103346	0.000915	5.5403447090648115	not_mentioned		not_mentioned	correct	ok	not_mentioned	released	unavailable
Haiku 5.5	imcs21	test	10103346	symptom_104	10103346	0.000915	5.5403447090648115	not_mentioned		not_mentioned	correct	ok	not_mentioned	released	unavailable
Haiku 5.5	imcs21	test	10103346	symptom_105	10103346	0.000915	5.5403447090648115	not_mentioned		not_mentioned	correct	ok	not_mentioned	released	unavailable
Haiku 5.5	imcs21	test	10103346	symptom_106	10103346	0.000915	5.5403447090648115	not_mentioned		not_mentioned	correct	ok	not_mentioned	released	unavailable
Haiku 5.5	imcs21	test	10103346	symptom_107	10103346	0.000915	5.5403447090648115	not_mentioned		not_mentioned	correct	ok	not_mentioned	released	unavailable
Haiku 5.5	imcs21	test	10103346	symptom_108	10103346	0.000915	5.5403447090648115	not_mentioned		not_mentioned	correct	ok	not_mentioned	released	unavailable
Haiku 5.5	imcs21	test	10103346	symptom_109	10103346	0.000915	5.5403447090648115	not_mentioned		not_mentioned	correct	ok	not_mentioned	released	unavailable
Haiku 5.5	imcs21	test	10103346	symptom_110	10103346	0.000915	5.5403447090648115	not_mentioned		not_mentioned	correct	ok	not_mentioned	released	unavailable
Haiku 5.5	imcs21	test	10103346	symptom_111	10103346	0.000915	5.5403447090648115	not_mentioned		not_mentioned	correct	ok	not_mentioned	released	unavailable
Haiku 5.5	imcs21	test	10103346	symptom_112	10103346	0.000915	5.5403447090648115	not_mentioned		not_mentioned	correct	ok	not_mentioned	released	unavailable
Haiku 5.5	imcs21	test	10103346	symptom_113	10103346	0.000915	5.5403447090648115	not_mentioned		not_mentioned	correct	ok	not_mentioned	released	unavailable
Haiku 5.5	imcs21	test	10103346	symptom_114	10103346	0.000915	5.5403447090648115	not_mentioned		not_mentioned	correct	ok	not_mentioned	released	unavailable
Haiku 5.5	imcs21	test	10103346	symptom_115	10103346	0.000915	5.5403447090648115	not_mentioned		not_mentioned	correct	ok	not_mentioned	released	unavailable
Haiku 5.5	imcs21	test	10103346	symptom_116	10103346	0.000915	5.5403447090648115	not_mentioned		not_mentioned	correct	ok	not_mentioned	released	unavailable
Haiku 5.5	imcs21	test	10103346	symptom_117	10103346	0.000915	5.5403447090648115	not_mentioned		not_mentioned	correct	ok	not_mentioned	released	unavailable
Haiku 5.5	imcs21	test	10103346	symptom_118	10103346	0.000915	5.5403447090648115	not_mentioned		not_mentioned	correct	ok	not_mentioned	released	unavailable
Haiku 5.5	imcs21	test	10103346	symptom_119	10103346	0.000915	5.5403447090648115	not_mentioned		not_mentioned	correct	ok	not_mentioned	released	unavailable
Haiku 5.5	imcs21	test	10103346	symptom_120	10103346	0.000915	5.5403447090648115	not_mentioned		not_mentioned	correct	ok	not_mentioned	released	unavailable
Haiku 5.5	imcs21	test	10103346	symptom_121	10103346	0.000915	5.5403447090648115	not_mentioned		not_mentioned	correct	ok	not_mentioned	released	unavailable
Haiku 5.5	imcs21	test	10103346	symptom_122	10103346	0.000915	5.5403447090648115	not_mentioned		not_mentioned	correct	ok	not_mentioned	released	unavailable
Haiku 5.5	imcs21	test	10103346	symptom_123	10103346	0.000915	5.5403447090648115	not_mentioned		not_mentioned	correct	ok	not_mentioned	released	unavailable
Haiku 5.5	imcs21	test	10103346	symptom_124	10103346	0.000915	5.5403447090648115	not_mentioned		not_mentioned	correct	ok	not_mentioned	released	unavailable
Haiku 5.5	imcs21	test	10103346	symptom_125	10103346	0.000915	5.5403447090648115	not_mentioned		not_mentioned	correct	ok	not_mentioned	released	unavailable
Haiku 5.5	imcs21	test	10103346	symptom_126	10103346	0.000915	5.5403447090648115	not_mentioned		not_mentioned	correct	ok	not_mentioned	released	unavailable
Haiku 5.5	imcs21	test	10103346	symptom_127	10103346	0.000915	5.5403447090648115	not_mentioned		not_mentioned	correct	ok	not_mentioned	released	unavailable
Haiku 5.5	imcs21	test	10103346	symptom_128	10103346	0.000915	5.5403447090648115	not_mentioned		not_mentioned	correct	ok	not_mentioned	released	unavailable
Haiku 5.5	imcs21	test	10103346	symptom_129	10103346	0.000915	5.5403447090648115	not_mentioned		not_mentioned	correct	ok	not_mentioned	released	unavailable
Haiku 5.5	imcs21	test	10103346	symptom_130	10103346	0.000915	5.5403447090648115	not_mentioned		not_mentioned	correct	ok	not_mentioned	released	unavailable
Haiku 5.5	imcs21	test	10103346	symptom_131	10103346	0.000915	5.5403447090648115	not_mentioned		not_mentioned	correct	ok	not_mentioned	released	unavailable
Haiku 5.5	imcs21	test	10103346	symptom_132	10103346	0.000915	5.5403447090648115	not_mentioned		not_mentioned	correct	ok	not_mentioned	released	unavailable
Haiku 5.5	imcs21	test	10103346	symptom_133	10103346	0.000915	5.5403447090648115	not_mentioned		not_mentioned	correct	ok	not_mentioned	released	unavailable
Haiku 5.5	imcs21	test	10103346	symptom_134	10103346	0.000915	5.5403447090648115	not_mentioned		not_mentioned	correct	ok	not_mentioned	released	unavailable
Haiku 5.5	imcs21	test	10103346	symptom_135	10103346	0.000915	5.5403447090648115	not_mentioned		not_mentioned	correct	ok	not_mentioned	released	unavailable
Haiku 5.5	imcs21	test	10103346	symptom_136	10103346	0.000915	5.5403447090648115	not_mentioned		not_mentioned	correct	ok	not_mentioned	released	unavailable
Haiku 5.5	imcs21	test	10103346	symptom_137	10103346	0.000915	5.5403447090648115	not_mentioned		not_mentioned	correct	ok	not_mentioned	released	unavailable
Haiku 5.5	imcs21	test	10103346	symptom_138	10103346	0.000915	5.5403447090648115	not_mentioned		not_mentioned	correct	ok	not_mentioned	released	unavailable
Haiku 5.5	imcs21	test	10103346	symptom_139	10103346	0.000915	5.5403447090648115	not_mentioned		not_mentioned	correct	ok	not_mentioned	released	unavailable
Haiku 5.5	imcs21	test	10103346	symptom_140	10103346	0.000915	5.5403447090648115	not_mentioned		not_mentioned	correct	ok	not_mentioned	released	unavailable
Haiku 5.5	imcs21	test	10103346	symptom_141	10103346	0.000915	5.5403447090648115	not_mentioned		not_mentioned	correct	ok	not_mentioned	released	unavailable
Haiku 5.5	imcs21	test	10103346	symptom_142	10103346	0.000915	5.5403447090648115	not_mentioned		not_mentioned	correct	ok	not_mentioned	released	unavailable
Haiku 5.5	imcs21	test	10103346	symptom_143	10103346	0.000915	5.5403447090648115	not_mentioned		not_mentioned	correct	ok	not_mentioned	released	unavailable
Haiku 5.5	imcs21	test	10103346	symptom_144	10103346	0.000915	5.5403447090648115	not_mentioned		not_mentioned	correct	ok	not_mentioned	released	unavailable
Haiku 5.5	imcs21	test	10103346	symptom_145	10103346	0.000915	5.5403447090648115	not_mentioned		not_mentioned	correct	ok	not_mentioned	released	unavailable
Haiku 5.5	imcs21	test	10103346	symptom_146	10103346	0.000915	5.5403447090648115	not_mentioned		not_mentioned	correct	ok	not_mentioned	released	unavailable
Haiku 5.5	imcs21	test	10103346	symptom_147	10103346	0.000915	5.5403447090648115	not_mentioned		not_mentioned	correct	ok	not_mentioned	released	unavailable
Haiku 5.5	imcs21	test	10103346	symptom_148	10103346	0.000915	5.5403447090648115	not_mentioned		not_mentioned	correct	ok	not_mentioned	released	unavailable
Haiku 5.5	imcs21	test	10103346	symptom_149	10103346	0.000915	5.5403447090648115	not_mentioned		not_mentioned	correct	ok	not_mentioned	released	unavailable
Haiku 5.5	imcs21	test	10103346	symptom_150	10103346	0.000915	5.5403447090648115	not_mentioned		not_mentioned	correct	ok	not_mentioned	released	unavailable
Haiku 5.5	imcs21	test	10103346	symptom_151	10103346	0.000915	5.5403447090648115	not_mentioned		not_mentioned	correct	ok	not_mentioned	released	unavailable
Haiku 5.5	imcs21	test	10103346	symptom_152	10103346	0.000915	5.5403447090648115	not_mentioned		not_mentioned	correct	ok	not_mentioned	released	unavailable
Haiku 5.5	imcs21	test	10103346	symptom_153	10103346	0.000915	5.5403447090648115	not_mentioned		not_mentioned	correct	ok	not_mentioned	released	unavailable
Haiku 5.5	imcs21	test	10103346	symptom_154	10103346	0.000915	5.5403447090648115	not_mentioned		not_mentioned	correct	ok	not_mentioned	released	unavailable
Haiku 5.5	imcs21	test	10103346	symptom_155	10103346	0.000915	5.5403447090648115	not_mentioned		not_mentioned	correct	ok	not_mentioned	released	unavailable
Haiku 5.5	imcs21	test	10103346	symptom_156	10103346	0.000915	5.5403447090648115	not_mentioned		not_mentioned	correct	ok	not_mentioned	released	unavailable
Haiku 5.5	imcs21	test	10103346	symptom_157	10103346	0.000915	5.5403447090648115	not_mentioned		not_mentioned	correct	ok	not_mentioned	released	unavailable
Haiku 5.5	imcs21	test	10103346	symptom_158	10103346	0.000915	5.5403447090648115	not_mentioned		not_mentioned	correct	ok	not_mentioned	released	unavailable
Haiku 5.5	imcs21	test	10103346	symptom_159	10103346	0.000915	5.5403447090648115	not_mentioned		not_mentioned	correct	ok	not_mentioned	released	unavailable
Haiku 5.5	imcs21	test	10103346	symptom_160	10103346	0.000915	5.5403447090648115	not_mentioned		not_mentioned	correct	ok	not_mentioned	released	unavailable
Haiku 5.5	imcs21	test	10103346	symptom_161	10103346	0.000915	5.5403447090648115	not_mentioned		not_mentioned	correct	ok	not_mentioned	released	unavailable
Haiku 5.5	imcs21	test	10103346	symptom_162	10103346	0.000915	5.5403447090648115	not_mentioned		not_mentioned	correct	ok	not_mentioned	released	unavailable
Haiku 5.5	imcs21	test	10103346	symptom_163	10103346	0.000915	5.5403447090648115	not_mentioned		not_mentioned	correct	ok	not_mentioned	released	unavailable
Haiku 5.5	imcs21	test	10103346	symptom_164	10103346	0.000915	5.5403447090648115	not_mentioned		not_mentioned	correct	ok	not_mentioned	released	unavailable
Haiku 5.5	imcs21	test	10103346	symptom_165	10103346	0.000915	5.5403447090648115	not_mentioned		not_mentioned	correct	ok	not_mentioned	released	unavailable
Haiku 5.5	imcs21	test	10103346	symptom_166	10103346	0.000915	5.5403447090648115	not_mentioned		not_mentioned	correct	ok	not_mentioned	released	unavailable
Haiku 5.5	imcs21	test	10103346	symptom_167	10103346	0.000915	5.5403447090648115	not_mentioned		not_mentioned	correct	ok	not_mentioned	released	unavailable
Haiku 5.5	imcs21	test	10103346	symptom_168	10103346	0.000915	5.5403447090648115	not_mentioned		not_mentioned	correct	ok	not_mentioned	released	unavailable
Haiku 5.5	imcs21	test	10103346	symptom_169	10103346	0.000915	5.5403447090648115	not_mentioned		not_mentioned	correct	ok	not_mentioned	released	unavailable
Haiku 5.5	imcs21	test	10103346	symptom_170	10103346	0.000915	5.5403447090648115	not_mentioned		not_mentioned	correct	ok	not_mentioned	released	unavailable
Haiku 5.5	imcs21	test	10103346	symptom_171	10103346	0.000915	5.5403447090648115	not_mentioned		not_mentioned	correct	ok	not_mentioned	released	unavailable
Haiku 5.5	imcs21	test	10103346	symptom_172	10103346	0.000915	5.5403447090648115	not_mentioned		not_mentioned	correct	ok	not_mentioned	released	unavailable
Haiku 5.5	imcs21	test	10103346	symptom_173	10103346	0.000915	5.5403447090648115	not_mentioned		not_mentioned	correct	ok	not_mentioned	released	unavailable
Haiku 5.5	imcs21	test	10103346	symptom_174	10103346	0.000915	5.5403447090648115	not_mentioned		not_mentioned	correct	ok	not_mentioned	released	unavailable
Haiku 5.5	imcs21	test	10103346	symptom_175	10103346	0.000915	5.5403447090648115	not_mentioned		not_mentioned	correct	ok	not_mentioned	released	unavailable
Haiku 5.5	imcs21	test	10103346	symptom_176	10103346	0.000915	5.5403447090648115	not_mentioned		not_mentioned	correct	ok	not_mentioned	released	unavailable
Haiku 5.5	imcs21	test	10103346	symptom_177	10103346	0.000915	5.5403447090648115	not_mentioned		not_mentioned	correct	ok	not_mentioned	released	unavailable
Haiku 5.5	imcs21	test	10103346	symptom_178	10103346	0.000915	5.5403447090648115	not_mentioned		not_mentioned	correct	ok	not_mentioned	released	unavailable
Haiku 5.5	imcs21	test	10103346	symptom_179	10103346	0.000915	5.5403447090648115	not_mentioned		not_mentioned	correct	ok	not_mentioned	released	unavailable
Haiku 5.5	imcs21	test	10103346	symptom_180	10103346	0.000915	5.5403447090648115	not_mentioned		not_mentioned	correct	ok	not_mentioned	released	unavailable
Haiku 5.5	imcs21	test	10103346	symptom_181	10103346	0.000915	5.5403447090648115	not_mentioned		not_mentioned	correct	ok	not_mentioned	released	unavailable
Haiku 5.5	imcs21	test	10103346	symptom_182	10103346	0.000915	5.5403447090648115	not_mentioned		not_mentioned	correct	ok	not_mentioned	released	unavailable
Haiku 5.5	imcs21	test	10103346	symptom_183	10103346	0.000915	5.5403447090648115	not_mentioned		not_mentioned	correct	ok	not_mentioned	released	unavailable
Haiku 5.5	imcs21	test	10103346	symptom_184	10103346	0.000915	5.5403447090648115	not_mentioned		not_mentioned	correct	ok	not_mentioned	released	unavailable
Haiku 5.5	imcs21	test	10103346	symptom_185	10103346	0.000915	5.5403447090648115	not_mentioned		not_mentioned	correct	ok	not_mentioned	released	unavailable
Haiku 5.5	imcs21	test	10103346	symptom_186	10103346	0.000915	5.5403447090648115	not_mentioned		not_mentioned	correct	ok	not_mentioned	released	unavailable
Haiku 5.5	imcs21	test	10103346	symptom_187	10103346	0.000915	5.5403447090648115	not_mentioned		not_mentioned	correct	ok	not_mentioned	released	unavailable
Haiku 5.5	imcs21	test	10103346	symptom_188	10103346	0.000915	5.5403447090648115	not_mentioned		not_mentioned	correct	ok	not_mentioned	released	unavailable
Haiku 5.5	imcs21	test	10103346	symptom_189	10103346	0.000915	5.5403447090648115	not_mentioned		not_mentioned	correct	ok	not_mentioned	released	unavailable
Haiku 5.5	imcs21	test	10103346	symptom_190	10103346	0.000915	5.5403447090648115	not_mentioned		not_mentioned	correct	ok	not_mentioned	released	unavailable
Haiku 5.5	imcs21	test	10103346	symptom_191	10103346	0.000915	5.5403447090648115	not_mentioned		not_mentioned	correct	ok	not_mentioned	released	unavailable
Haiku 5.5	imcs21	test	10103346	symptom_192	10103346	0.000915	5.5403447090648115	not_mentioned		not_mentioned	correct	ok	not_mentioned	released	unavailable
Haiku 5.5	imcs21	test	10103346	symptom_193	10103346	0.000915	5.5403447090648115	not_mentioned		not_mentioned	correct	ok	not_mentioned	released	unavailable
Haiku 5.5	imcs21	test	10103346	symptom_194	10103346	0.000915	5.5403447090648115	not_mentioned		not_mentioned	correct	ok	not_mentioned	released	unavailable
Haiku 5.5	imcs21	test	10103346	symptom_195	10103346	0.000915	5.5403447090648115	not_mentioned		not_mentioned	correct	ok	not_mentioned	released	unavailable
Haiku 5.5	imcs21	test	10103346	symptom_196	10103346	0.000915	5.5403447090648115	not_mentioned		not_mentioned	correct	ok	not_mentioned	released	unavailable
Haiku 5.5	imcs21	test	10103346	symptom_197	10103346	0.000915	5.5403447090648115	not_mentioned		not_mentioned	correct	ok	not_mentioned	released	unavailable
Haiku 5.5	imcs21	test	10103346	symptom_198	10103346	0.000915	5.5403447090648115	not_mentioned		not_mentioned	correct	ok	not_mentioned	released	unavailable
Haiku 5.5	imcs21	test	10103346	symptom_199	10103346	0.000915	5.5403447090648115	not_mentioned		not_mentioned	correct	ok	not_mentioned	released	unavailable
Haiku 5.5	imcs21	test	10103346	symptom_200	10103346	0.000915	5.5403447090648115	not_mentioned		not_mentioned	correct	ok	not_mentioned	released	unavailable
Haiku 5.5	imcs21	test	10103346	symptom_201	10103346	0.000915	5.5403447090648115	not_mentioned		not_mentioned	correct	ok	not_mentioned	released	unavailable
Haiku 5.5	imcs21	test	10103346	symptom_202	10103346	0.000915	5.5403447090648115	not_mentioned		not_mentioned	correct	ok	not_mentioned	released	unavailable
Haiku 5.5	imcs21	test	10103346	symptom_203	10103346	0.000915	5.5403447090648115	not_mentioned		not_mentioned	correct	ok	not_mentioned	released	unavailable
Haiku 5.5	imcs21	test	10103346	symptom_204	10103346	0.000915	5.5403447090648115	not_mentioned		not_mentioned	correct	ok	not_mentioned	released	unavailable
Haiku 5.5	imcs21	test	10103346	symptom_205	10103346	0.000915	5.5403447090648115	not_mentioned		not_mentioned	correct	ok	not_mentioned	released	unavailable
Haiku 5.5	imcs21	test	10103346	symptom_206	10103346	0.000915	5.5403447090648115	not_mentioned		not_mentioned	correct	ok	not_mentioned	released	unavailable
Haiku 5.5	imcs21	test	10103346	symptom_207	10103346	0.000915	5.5403447090648115	not_mentioned		not_mentioned	correct	ok	not_mentioned	released	unavailable
Haiku 5.5	imcs21	test	10103346	symptom_208	10103346	0.000915	5.5403447090648115	not_mentioned		not_mentioned	correct	ok	not_mentioned	released	unavailable
Haiku 5.5	imcs21	test	10103346	symptom_209	10103346	0.000915	5.5403447090648115	not_mentioned		not_mentioned	correct	ok	not_mentioned	released	unavailable
Haiku 5.5	imcs21	test	10103346	symptom_210	10103346	0.000915	5.5403447090648115	not_mentioned		not_mentioned	correct	ok	not_mentioned	released	unavailable
Haiku 5.5	imcs21	test	10103346	symptom_211	10103346	0.000915	5.5403447090648115	not_mentioned		not_mentioned	correct	ok	not_mentioned	released	unavailable
Haiku 5.5	imcs21	test	10103346	symptom_212	10103346	0.000915	5.5403447090648115	not_mentioned		not_mentioned	correct	ok	not_mentioned	released	unavailable
Haiku 5.5	imcs21	test	10103346	symptom_213	10103346	0.000915	5.5403447090648115	not_mentioned		not_mentioned	correct	ok	not_mentioned	released	unavailable
Haiku 5.5	imcs21	test	10103346	symptom_214	10103346	0.000915	5.5403447090648115	not_mentioned		not_mentioned	correct	ok	not_mentioned	released	unavailable
Haiku 5.5	imcs21	test	10103346	symptom_215	10103346	0.000915	5.5403447090648115	not_mentioned		not_mentioned	correct	ok	not_mentioned	released	unavailable
Haiku 5.5	imcs21	test	10103346	symptom_216	10103346	0.000915	5.5403447090648115	not_mentioned		not_mentioned	correct	ok	not_mentioned	released	unavailable
Haiku 5.5	imcs21	test	10103346	symptom_217	10103346	0.000915	5.5403447090648115	not_mentioned		not_mentioned	correct	ok	not_mentioned	released	unavailable
Haiku 5.5	imcs21	test	10103346	symptom_218	10103346	0.000915	5.5403447090648115	not_mentioned		not_mentioned	correct	ok	not_mentioned	released	unavailable
Haiku 5.5	imcs21	test	10103346	symptom_219	10103346	0.000915	5.5403447090648115	not_mentioned		not_mentioned	correct	ok	not_mentioned	released	unavailable
Haiku 5.5	imcs21	test	10103346	symptom_220	10103346	0.000915	5.5403447090648115	not_mentioned		not_mentioned	correct	ok	not_mentioned	released	unavailable
Haiku 5.5	imcs21	test	10103346	symptom_221	10103346	0.000915	5.5403447090648115	not_mentioned		not_mentioned	correct	ok	not_mentioned	released	unavailable
Haiku 5.5	imcs21	test	10103346	symptom_222	10103346	0.000915	5.5403447090648115	not_mentioned		not_mentioned	correct	ok	not_mentioned	released	unavailable
Haiku 5.5	imcs21	test	10103346	symptom_223	10103346	0.000915	5.5403447090648115	not_mentioned		not_mentioned	correct	ok	not_mentioned	released	unavailable
Haiku 5.5	imcs21	test	10103346	symptom_224	10103346	0.000915	5.5403447090648115	not_mentioned		not_mentioned	correct	ok	not_mentioned	released	unavailable
Haiku 5.5	imcs21	test	10103346	symptom_225	10103346	0.000915	5.5403447090648115	not_mentioned		not_mentioned	correct	ok	not_mentioned	released	unavailable
Haiku 5.5	imcs21	test	10103346	symptom_226	10103346	0.000915	5.5403447090648115	not_mentioned		not_mentioned	correct	ok	not_mentioned	released	unavailable
Haiku 5.5	imcs21	test	10103346	symptom_227	10103346	0.000915	5.5403447090648115	not_mentioned		not_mentioned	correct	ok	not_mentioned	released	unavailable
Haiku 5.5	imcs21	test	10103346	symptom_228	10103346	0.000915	5.5403447090648115	not_mentioned		not_mentioned	correct	ok	not_mentioned	released	unavailable
Haiku 5.5	imcs21	test	10103346	symptom_229	10103346	0.000915	5.5403447090648115	not_mentioned		not_mentioned	correct	ok	not_mentioned	released	unavailable
Haiku 5.5	imcs21	test	10103346	symptom_230	10103346	0.000915	5.5403447090648115	not_mentioned		not_mentioned	correct	ok	not_mentioned	released	unavailable
Haiku 5.5	imcs21	test	10103346	symptom_231	10103346	0.000915	5.5403447090648115	not_mentioned		not_mentioned	correct	ok	not_mentioned	released	unavailable
Haiku 5.5	imcs21	test	10103346	symptom_232	10103346	0.000915	5.5403447090648115	not_mentioned		not_mentioned	correct	ok	not_mentioned	released	unavailable
Haiku 5.5	imcs21	test	10103346	symptom_233	10103346	0.000915	5.5403447090648115	not_mentioned		not_mentioned	correct	ok	not_mentioned	released	unavailable
Haiku 5.5	imcs21	test	10103346	symptom_234	10103346	0.000915	5.5403447090648115	not_mentioned		not_mentioned	correct	ok	not_mentioned	released	unavailable
Haiku 5.5	imcs21	test	10103346	symptom_235	10103346	0.000915	5.5403447090648115	not_mentioned		not_mentioned	correct	ok	not_mentioned	released	unavailable
Haiku 5.5	imcs21	test	10103346	symptom_236	10103346	0.000915	5.5403447090648115	not_mentioned		not_mentioned	correct	ok	not_mentioned	released	unavailable
Haiku 5.5	imcs21	test	10103346	symptom_237	10103346	0.000915	5.5403447090648115	not_mentioned		not_mentioned	correct	ok	not_mentioned	released	unavailable
Haiku 5.5	imcs21	test	10103346	symptom_238	10103346	0.000915	5.5403447090648115	not_mentioned		not_mentioned	correct	ok	not_mentioned	released	unavailable
Haiku 5.5	imcs21	test	10103346	symptom_239	10103346	0.000915	5.5403447090648115	not_mentioned		not_mentioned	correct	ok	not_mentioned	released	unavailable
Haiku 5.5	imcs21	test	10103346	symptom_240	10103346	0.000915	5.5403447090648115	not_mentioned		not_mentioned	correct	ok	not_mentioned	released	unavailable
Haiku 5.5	imcs21	test	10103346	symptom_241	10103346	0.000915	5.5403447090648115	not_mentioned		not_mentioned	correct	ok	not_mentioned	released	unavailable
Haiku 5.5	imcs21	test	10103346	symptom_242	10103346	0.000915	5.5403447090648115	not_mentioned		not_mentioned	correct	ok	not_mentioned	released	unavailable
Haiku 5.5	imcs21	test	10103346	symptom_243	10103346	0.000915	5.5403447090648115	not_mentioned		not_mentioned	correct	ok	not_mentioned	released	unavailable
Haiku 5.5	imcs21	test	10103346	symptom_244	10103346	0.000915	5.5403447090648115	not_mentioned		not_mentioned	correct	ok	not_mentioned	released	unavailable
Haiku 5.5	imcs21	test	10103346	symptom_245	10103346	0.000915	5.5403447090648115	not_mentioned		not_mentioned	correct	ok	not_mentioned	released	unavailable
Haiku 5.5	imcs21	test	10103346	symptom_246	10103346	0.000915	5.5403447090648115	not_mentioned		not_mentioned	correct	ok	not_mentioned	released	unavailable
Haiku 5.5	imcs21	test	10103346	symptom_247	10103346	0.000915	5.5403447090648115	not_mentioned		not_mentioned	correct	ok	not_mentioned	released	unavailable
Haiku 5.5	imcs21	test	10103346	symptom_248	10103346	0.000915	5.5403447090648115	not_mentioned		not_mentioned	correct	ok	not_mentioned	released	unavailable
Haiku 5.5	imcs21	test	10103346	symptom_249	10103346	0.000915	5.5403447090648115	not_mentioned		not_mentioned	correct	ok	not_mentioned	released	unavailable
Haiku 5.5	imcs21	test	10103346	symptom_250	10103346	0.000915	5.5403447090648115	not_mentioned		not_mentioned	correct	ok	not_mentioned	released	unavailable
Haiku 5.5	imcs21	test	10103346	symptom_251	10103346	0.000915	5.5403447090648115	not_mentioned		not_mentioned	correct	ok	not_mentioned	released	unavailable
Haiku 5.5	imcs21	test	10103346	symptom_252	10103346	0.000915	5.5403447090648115	not_mentioned		not_mentioned	correct	ok	not_mentioned	released	unavailable
Haiku 5.5	imcs21	test	10103346	symptom_253	10103346	0.000915	5.5403447090648115	not_mentioned		not_mentioned	correct	ok	not_mentioned	released	unavailable
Haiku 5.5	imcs21	test	10103346	symptom_254	10103346	0.000915	5.5403447090648115	not_mentioned		not_mentioned	correct	ok	not_mentioned	released	unavailable
Haiku 5.5	imcs21	test	10103346	symptom_255	10103346	0.000915	5.5403447090648115	not_mentioned		not_mentioned	correct	ok	not_mentioned	released	unavailable
Haiku 5.5	imcs21	test	10103346	symptom_256	10103346	0.000915	5.5403447090648115	not_mentioned		not_mentioned	correct	ok	not_mentioned	released	unavailable
Haiku 5.5	imcs21	test	10103346	symptom_257	10103346	0.000915	5.5403447090648115	not_mentioned		not_mentioned	correct	ok	not_mentioned	released	unavailable
Haiku 5.5	imcs21	test	10103346	symptom_258	10103346	0.000915	5.5403447090648115	not_mentioned		not_mentioned	correct	ok	not_mentioned	released	unavailable
Haiku 5.5	imcs21	test	10103346	symptom_259	10103346	0.000915	5.5403447090648115	not_mentioned		not_mentioned	correct	ok	not_mentioned	released	unavailable
Haiku 5.5	imcs21	test	10103346	symptom_260	10103346	0.000915	5.5403447090648115	not_mentioned		not_mentioned	correct	ok	not_mentioned	released	unavailable
Haiku 5.5	imcs21	test	10103346	symptom_261	10103346	0.000915	5.5403447090648115	not_mentioned		not_mentioned	correct	ok	not_mentioned	released	unavailable
Haiku 5.5	imcs21	test	10103346	symptom_262	10103346	0.000915	5.5403447090648115	not_mentioned		not_mentioned	correct	ok	not_mentioned	released	unavailable
Haiku 5.5	imcs21	test	10103346	symptom_263	10103346	0.000915	5.5403447090648115	not_mentioned		not_mentioned	correct	ok	not_mentioned	released	unavailable
Haiku 5.5	imcs21	test	10103346	symptom_264	10103346	0.000915	5.5403447090648115	not_mentioned		not_mentioned	correct	ok	not_mentioned	released	unavailable
Haiku 5.5	imcs21	test	10103346	symptom_265	10103346	0.000915	5.5403447090648115	not_mentioned		not_mentioned	correct	ok	not_mentioned	released	unavailable
Haiku 5.5	imcs21	test	10103346	symptom_266	10103346	0.000915	5.5403447090648115	not_mentioned		not_mentioned	correct	ok	not_mentioned	released	unavailable
Haiku 5.5	imcs21	test	10103346	symptom_267	10103346	0.000915	5.5403447090648115	not_mentioned		not_mentioned	correct	ok	not_mentioned	released	unavailable
Haiku 5.5	imcs21	test	10103346	symptom_268	10103346	0.000915	5.5403447090648115	not_mentioned		not_mentioned	correct	ok	not_mentioned	released	unavailable
Haiku 5.5	imcs21	test	10103346	symptom_269	10103346	0.000915	5.5403447090648115	not_mentioned		not_mentioned	correct	ok	not_mentioned	released	unavailable
Haiku 5.5	imcs21	test	10103346	symptom_270	10103346	0.000915	5.5403447090648115	not_mentioned		not_mentioned	correct	ok	not_mentioned	released	unavailable
Haiku 5.5	imcs21	test	10103346	symptom_271	10103346	0.000915	5.5403447090648115	not_mentioned		not_mentioned	correct	ok	not_mentioned	released	unavailable
Haiku 5.5	imcs21	test	10103346	symptom_272	10103346	0.000915	5.5403447090648115	not_mentioned		not_mentioned	correct	ok	not_mentioned	released	unavailable
Haiku 5.5	imcs21	test	10103346	symptom_273	10103346	0.000915	5.5403447090648115	not_mentioned		not_mentioned	correct	ok	not_mentioned	released	unavailable
Haiku 5.5	imcs21	test	10103346	symptom_274	10103346	0.000915	5.5403447090648115	not_mentioned		not_mentioned	correct	ok	not_mentioned	released	unavailable
Haiku 5.5	imcs21	test	10103346	symptom_275	10103346	0.000915	5.5403447090648115	not_mentioned		not_mentioned	correct	ok	not_mentioned	released	unavailable
Haiku 5.5	imcs21	test	10103346	symptom_276	10103346	0.000915	5.5403447090648115	not_mentioned		not_mentioned	correct	ok	not_mentioned	released	unavailable
Haiku 5.5	imcs21	test	10103346	symptom_277	10103346	0.000915	5.5403447090648115	not_mentioned		not_mentioned	correct	ok	not_mentioned	released	unavailable
Haiku 5.5	imcs21	test	10103346	symptom_278	10103346	0.000915	5.5403447090648115	not_mentioned		not_mentioned	correct	ok	not_mentioned	released	unavailable
Haiku 5.5	imcs21	test	10103346	symptom_279	10103346	0.000915	5.5403447090648115	not_mentioned		not_mentioned	correct	ok	not_mentioned	released	unavailable
Haiku 5.5	imcs21	test	10103346	symptom_280	10103346	0.000915	5.5403447090648115	not_mentioned		not_mentioned	correct	ok	not_mentioned	released	unavailable
Haiku 5.5	imcs21	test	10103346	symptom_281	10103346	0.000915	5.5403447090648115	not_mentioned		not_mentioned	correct	ok	not_mentioned	released	unavailable
Haiku 5.5	imcs21	test	10103346	symptom_282	10103346	0.000915	5.5403447090648115	not_mentioned		not_mentioned	correct	ok	not_mentioned	released	unavailable
Haiku 5.5	imcs21	test	10103346	symptom_283	10103346	0.000915	5.5403447090648115	not_mentioned		not_mentioned	correct	ok	not_mentioned	released	unavailable
Haiku 5.5	imcs21	test	10103346	symptom_284	10103346	0.000915	5.5403447090648115	not_mentioned		not_mentioned	correct	ok	not_mentioned	released	unavailable
Haiku 5.5	imcs21	test	10103346	symptom_285	10103346	0.000915	5.5403447090648115	not_mentioned		not_mentioned	correct	ok	not_mentioned	released	unavailable
Haiku 5.5	imcs21	test	10103346	symptom_286	10103346	0.000915	5.5403447090648115	not_mentioned		not_mentioned	correct	ok	not_mentioned	released	unavailable
Haiku 5.5	imcs21	test	10103346	symptom_287	10103346	0.000915	5.5403447090648115	not_mentioned		not_mentioned	correct	ok	not_mentioned	released	unavailable
Haiku 5.5	imcs21	test	10103346	symptom_288	10103346	0.000915	5.5403447090648115	not_mentioned		not_mentioned	correct	ok	not_mentioned	released	unavailable
Haiku 5.5	imcs21	test	10103346	symptom_289	10103346	0.000915	5.5403447090648115	not_mentioned		not_mentioned	correct	ok	not_mentioned	released	unavailable
Haiku 5.5	imcs21	test	10103346	symptom_290	10103346	0.000915	5.5403447090648115	not_mentioned		not_mentioned	correct	ok	not_mentioned	released	unavailable
Haiku 5.5	imcs21	test	10103346	symptom_291	10103346	0.000915	5.5403447090648115	not_mentioned		not_mentioned	correct	ok	not_mentioned	released	unavailable
Haiku 5.5	imcs21	test	10103346	symptom_292	10103346	0.000915	5.5403447090648115	not_mentioned		not_mentioned	correct	ok	not_mentioned	released	unavailable
Haiku 5.5	imcs21	test	10103346	symptom_293	10103346	0.000915	5.5403447090648115	not_mentioned		not_mentioned	correct	ok	not_mentioned	released	unavailable
Haiku 5.5	imcs21	test	10103346	symptom_294	10103346	0.000915	5.5403447090648115	not_mentioned		not_mentioned	correct	ok	not_mentioned	released	unavailable
Haiku 5.5	imcs21	test	10103346	symptom_295	10103346	0.000915	5.5403447090648115	not_mentioned		not_mentioned	correct	ok	not_mentioned	released	unavailable
Haiku 5.5	imcs21	test	10103346	symptom_296	10103346	0.000915	5.5403447090648115	not_mentioned		not_mentioned	correct	ok	not_mentioned	released	unavailable
Haiku 5.5	imcs21	test	10103346	symptom_297	10103346	0.000915	5.5403447090648115	not_mentioned		not_mentioned	correct	ok	not_mentioned	released	unavailable
Haiku 5.5	imcs21	test	10103346	symptom_298	10103346	0.000915	5.5403447090648115	not_mentioned		not_mentioned	correct	ok	not_mentioned	released	unavailable
Haiku 5.5	imcs21	test	10103346	symptom_299	10103346	0.000915	5.5403447090648115	not_mentioned		not_mentioned	correct	ok	not_mentioned	released	unavailable
Haiku 5.5	imcs21	test	10103346	symptom_300	10103346	0.000915	5.5403447090648115	not_mentioned		not_mentioned	correct	ok	not_mentioned	released	unavailable
Haiku 5.5	imcs21	test	10103346	symptom_301	10103346	0.000915	5.5403447090648115	not_mentioned		not_mentioned	correct	ok	not_mentioned	released	unavailable
Haiku 5.5	imcs21	test	10103346	symptom_302	10103346	0.000915	5.5403447090648115	not_mentioned		not_mentioned	correct	ok	not_mentioned	released	unavailable
Haiku 5.5	imcs21	test	10103346	symptom_303	10103346	0.000915	5.5403447090648115	not_mentioned		not_mentioned	correct	ok	not_mentioned	released	unavailable
Haiku 5.5	imcs21	test	10103346	symptom_304	10103346	0.000915	5.5403447090648115	not_mentioned		not_mentioned	correct	ok	not_mentioned	released	unavailable
Haiku 5.5	imcs21	test	10103346	symptom_305	10103346	0.000915	5.5403447090648115	not_mentioned		not_mentioned	correct	ok	not_mentioned	released	unavailable
Haiku 5.5	imcs21	test	10103346	symptom_306	10103346	0.000915	5.5403447090648115	not_mentioned		not_mentioned	correct	ok	not_mentioned	released	unavailable
Haiku 5.5	imcs21	test	10103346	symptom_307	10103346	0.000915	5.5403447090648115	not_mentioned		not_mentioned	correct	ok	not_mentioned	released	unavailable
Haiku 5.5	imcs21	test	10103346	symptom_308	10103346	0.000915	5.5403447090648115	not_mentioned		not_mentioned	correct	ok	not_mentioned	released	unavailable
Haiku 5.5	imcs21	test	10103346	symptom_309	10103346	0.000915	5.5403447090648115	not_mentioned		not_mentioned	correct	ok	not_mentioned	released	unavailable
Haiku 5.5	imcs21	test	10103346	symptom_310	10103346	0.000915	5.5403447090648115	not_mentioned		not_mentioned	correct	ok	not_mentioned	released	unavailable
Haiku 5.5	imcs21	test	10103346	symptom_311	10103346	0.000915	5.5403447090648115	not_mentioned		not_mentioned	correct	ok	not_mentioned	released	unavailable
Haiku 5.5	imcs21	test	10103346	symptom_312	10103346	0.000915	5.5403447090648115	not_mentioned		not_mentioned	correct	ok	not_mentioned	released	unavailable
Haiku 5.5	imcs21	test	10103346	symptom_313	10103346	0.000915	5.5403447090648115	not_mentioned		not_mentioned	correct	ok	not_mentioned	released	unavailable
Haiku 5.5	imcs21	test	10103346	symptom_314	10103346	0.000915	5.5403447090648115	not_mentioned		not_mentioned	correct	ok	not_mentioned	released	unavailable
Haiku 5.5	imcs21	test	10103346	symptom_315	10103346	0.000915	5.5403447090648115	not_mentioned		not_mentioned	correct	ok	not_mentioned	released	unavailable
Haiku 5.5	imcs21	test	10103346	symptom_316	10103346	0.000915	5.5403447090648115	not_mentioned		not_mentioned	correct	ok	not_mentioned	released	unavailable
Haiku 5.5	imcs21	test	10103346	symptom_317	10103346	0.000915	5.5403447090648115	not_mentioned		not_mentioned	correct	ok	not_mentioned	released	unavailable
Haiku 5.5	imcs21	test	10103346	symptom_318	10103346	0.000915	5.5403447090648115	not_mentioned		not_mentioned	correct	ok	not_mentioned	released	unavailable
Haiku 5.5	imcs21	test	10103346	symptom_319	10103346	0.000915	5.5403447090648115	not_mentioned		not_mentioned	correct	ok	not_mentioned	released	unavailable
Haiku 5.5	imcs21	test	10103346	symptom_320	10103346	0.000915	5.5403447090648115	not_mentioned		not_mentioned	correct	ok	not_mentioned	released	unavailable
Haiku 5.5	imcs21	test	10103346	symptom_321	10103346	0.000915	5.5403447090648115	not_mentioned		not_mentioned	correct	ok	not_mentioned	released	unavailable
Haiku 5.5	imcs21	test	10103346	symptom_322	10103346	0.000915	5.5403447090648115	not_mentioned		not_mentioned	correct	ok	not_mentioned	released	unavailable
Haiku 5.5	imcs21	test	10103346	symptom_323	10103346	0.000915	5.5403447090648115	not_mentioned		not_mentioned	correct	ok	not_mentioned	released	unavailable
Haiku 5.5	imcs21	test	10103346	symptom_324	10103346	0.000915	5.5403447090648115	not_mentioned		not_mentioned	correct	ok	not_mentioned	released	unavailable
Haiku 5.5	imcs21	test	10103346	symptom_325	10103346	0.000915	5.5403447090648115	not_mentioned		not_mentioned	correct	ok	not_mentioned	released	unavailable
Haiku 5.5	imcs21	test	10103346	symptom_326	10103346	0.000915	5.5403447090648115	not_mentioned		not_mentioned	correct	ok	not_mentioned	released	unavailable
Haiku 5.5	imcs21	test	10103346	symptom_327	10103346	0.000915	5.5403447090648115	not_mentioned		not_mentioned	correct	ok	not_mentioned	released	unavailable
Haiku 5.5	imcs21	test	10103346	symptom_328	10103346	0.000915	5.5403447090648115	not_mentioned		not_mentioned	correct	ok	not_mentioned	released	unavailable
Haiku 5.5	imcs21	test	10103346	symptom_329	10103346	0.000915	5.5403447090648115	not_mentioned		not_mentioned	correct	ok	not_mentioned	released	unavailable
Haiku 5.5	imcs21	test	10103346	symptom_330	10103346	0.000915	5.5403447090648115	not_mentioned		not_mentioned	correct	ok	not_mentioned	released	unavailable
Haiku 5.5	imcs21	test	10103930	symptom_000	10103930	0.0009756	5.643743457971141	positive	0.94	positive	correct	ok	positive	released	reported_percentage
Haiku 5.5	imcs21	test	10103930	symptom_001	10103930	0.0009756	5.643743457971141	negative	0.8	negative	correct	ok	negative	released	reported_percentage
Haiku 5.5	imcs21	test	10103930	symptom_002	10103930	0.0009756	5.643743457971141	positive	0.72	positive	correct	ok	positive	released	reported_percentage
Haiku 5.5	imcs21	test	10103930	symptom_003	10103930	0.0009756	5.643743457971141	positive	0.92	positive	correct	ok	positive	released	reported_percentage
Haiku 5.5	imcs21	test	10103930	symptom_004	10103930	0.0009756	5.643743457971141	not_mentioned		not_mentioned	correct	ok	not_mentioned	released	unavailable
Haiku 5.5	imcs21	test	10103930	symptom_005	10103930	0.0009756	5.643743457971141	positive	0.78	positive	correct	ok	positive	released	reported_percentage
Haiku 5.5	imcs21	test	10103930	symptom_006	10103930	0.0009756	5.643743457971141	negative	0.7	negative	correct	ok	negative	released	reported_percentage
Haiku 5.5	imcs21	test	10103930	symptom_007	10103930	0.0009756	5.643743457971141	not_mentioned		not_mentioned	correct	ok	not_mentioned	released	unavailable
Haiku 5.5	imcs21	test	10103930	symptom_008	10103930	0.0009756	5.643743457971141	not_mentioned		not_mentioned	correct	ok	not_mentioned	released	unavailable
Haiku 5.5	imcs21	test	10103930	symptom_009	10103930	0.0009756	5.643743457971141	not_mentioned		not_mentioned	correct	ok	not_mentioned	released	unavailable
Haiku 5.5	imcs21	test	10103930	symptom_010	10103930	0.0009756	5.643743457971141	not_mentioned		not_mentioned	correct	ok	not_mentioned	released	unavailable
Haiku 5.5	imcs21	test	10103930	symptom_011	10103930	0.0009756	5.643743457971141	not_mentioned		not_mentioned	correct	ok	not_mentioned	released	unavailable
Haiku 5.5	imcs21	test	10103930	symptom_012	10103930	0.0009756	5.643743457971141	not_mentioned		not_mentioned	correct	ok	not_mentioned	released	unavailable
Haiku 5.5	imcs21	test	10103930	symptom_013	10103930	0.0009756	5.643743457971141	not_mentioned		not_mentioned	correct	ok	not_mentioned	released	unavailable
Haiku 5.5	imcs21	test	10103930	symptom_014	10103930	0.0009756	5.643743457971141	not_mentioned		not_mentioned	correct	ok	not_mentioned	released	unavailable
Haiku 5.5	imcs21	test	10103930	symptom_015	10103930	0.0009756	5.643743457971141	not_mentioned		not_mentioned	correct	ok	not_mentioned	released	unavailable
Haiku 5.5	imcs21	test	10103930	symptom_016	10103930	0.0009756	5.643743457971141	not_mentioned		not_mentioned	correct	ok	not_mentioned	released	unavailable
Haiku 5.5	imcs21	test	10103930	symptom_017	10103930	0.0009756	5.643743457971141	not_mentioned		not_mentioned	correct	ok	not_mentioned	released	unavailable
Haiku 5.5	imcs21	test	10103930	symptom_018	10103930	0.0009756	5.643743457971141	not_mentioned		not_mentioned	correct	ok	not_mentioned	released	unavailable
Haiku 5.5	imcs21	test	10103930	symptom_019	10103930	0.0009756	5.643743457971141	not_mentioned		not_mentioned	correct	ok	not_mentioned	released	unavailable
Haiku 5.5	imcs21	test	10103930	symptom_020	10103930	0.0009756	5.643743457971141	not_mentioned		not_mentioned	correct	ok	not_mentioned	released	unavailable
Haiku 5.5	imcs21	test	10103930	symptom_021	10103930	0.0009756	5.643743457971141	not_mentioned		not_mentioned	correct	ok	not_mentioned	released	unavailable
Haiku 5.5	imcs21	test	10103930	symptom_022	10103930	0.0009756	5.643743457971141	not_mentioned		not_mentioned	correct	ok	not_mentioned	released	unavailable
Haiku 5.5	imcs21	test	10103930	symptom_023	10103930	0.0009756	5.643743457971141	not_mentioned		not_mentioned	correct	ok	not_mentioned	released	unavailable
Haiku 5.5	imcs21	test	10103930	symptom_024	10103930	0.0009756	5.643743457971141	not_mentioned		not_mentioned	correct	ok	not_mentioned	released	unavailable
Haiku 5.5	imcs21	test	10103930	symptom_025	10103930	0.0009756	5.643743457971141	not_mentioned		not_mentioned	correct	ok	not_mentioned	released	unavailable
Haiku 5.5	imcs21	test	10103930	symptom_026	10103930	0.0009756	5.643743457971141	not_mentioned		not_mentioned	correct	ok	not_mentioned	released	unavailable
Haiku 5.5	imcs21	test	10103930	symptom_027	10103930	0.0009756	5.643743457971141	not_mentioned		not_mentioned	correct	ok	not_mentioned	released	unavailable
Haiku 5.5	imcs21	test	10103930	symptom_028	10103930	0.0009756	5.643743457971141	not_mentioned		not_mentioned	correct	ok	not_mentioned	released	unavailable
Haiku 5.5	imcs21	test	10103930	symptom_029	10103930	0.0009756	5.643743457971141	not_mentioned		not_mentioned	correct	ok	not_mentioned	released	unavailable
Haiku 5.5	imcs21	test	10103930	symptom_030	10103930	0.0009756	5.643743457971141	not_mentioned		not_mentioned	correct	ok	not_mentioned	released	unavailable
Haiku 5.5	imcs21	test	10103930	symptom_031	10103930	0.0009756	5.643743457971141	not_mentioned		not_mentioned	correct	ok	not_mentioned	released	unavailable
Haiku 5.5	imcs21	test	10103930	symptom_032	10103930	0.0009756	5.643743457971141	not_mentioned		not_mentioned	correct	ok	not_mentioned	released	unavailable
Haiku 5.5	imcs21	test	10103930	symptom_033	10103930	0.0009756	5.643743457971141	not_mentioned		not_mentioned	correct	ok	not_mentioned	released	unavailable
Haiku 5.5	imcs21	test	10103930	symptom_034	10103930	0.0009756	5.643743457971141	not_mentioned		not_mentioned	correct	ok	not_mentioned	released	unavailable
Haiku 5.5	imcs21	test	10103930	symptom_035	10103930	0.0009756	5.643743457971141	not_mentioned		not_mentioned	correct	ok	not_mentioned	released	unavailable
Haiku 5.5	imcs21	test	10103930	symptom_036	10103930	0.0009756	5.643743457971141	not_mentioned		not_mentioned	correct	ok	not_mentioned	released	unavailable
Haiku 5.5	imcs21	test	10103930	symptom_037	10103930	0.0009756	5.643743457971141	not_mentioned		not_mentioned	correct	ok	not_mentioned	released	unavailable
Haiku 5.5	imcs21	test	10103930	symptom_038	10103930	0.0009756	5.643743457971141	not_mentioned		not_mentioned	correct	ok	not_mentioned	released	unavailable
Haiku 5.5	imcs21	test	10103930	symptom_039	10103930	0.0009756	5.643743457971141	not_mentioned		not_mentioned	correct	ok	not_mentioned	released	unavailable
Haiku 5.5	imcs21	test	10103930	symptom_040	10103930	0.0009756	5.643743457971141	not_mentioned		not_mentioned	correct	ok	not_mentioned	released	unavailable
Haiku 5.5	imcs21	test	10103930	symptom_041	10103930	0.0009756	5.643743457971141	not_mentioned		not_mentioned	correct	ok	not_mentioned	released	unavailable
Haiku 5.5	imcs21	test	10103930	symptom_042	10103930	0.0009756	5.643743457971141	not_mentioned		not_mentioned	correct	ok	not_mentioned	released	unavailable
Haiku 5.5	imcs21	test	10103930	symptom_043	10103930	0.0009756	5.643743457971141	negative	0.7	not_mentioned	incorrect	ok	not_mentioned	released	reported_percentage
Haiku 5.5	imcs21	test	10103930	symptom_044	10103930	0.0009756	5.643743457971141	positive	0.85	not_mentioned	incorrect	ok	not_mentioned	released	reported_percentage
Haiku 5.5	imcs21	test	10103930	symptom_045	10103930	0.0009756	5.643743457971141	positive	0.92	positive	correct	ok	positive	released	reported_percentage
Haiku 5.5	imcs21	test	10103930	symptom_046	10103930	0.0009756	5.643743457971141	not_mentioned		not_mentioned	correct	ok	not_mentioned	released	unavailable
Haiku 5.5	imcs21	test	10103930	symptom_047	10103930	0.0009756	5.643743457971141	not_mentioned		not_mentioned	correct	ok	not_mentioned	released	unavailable
Haiku 5.5	imcs21	test	10103930	symptom_048	10103930	0.0009756	5.643743457971141	not_mentioned		not_mentioned	correct	ok	not_mentioned	released	unavailable
Haiku 5.5	imcs21	test	10103930	symptom_049	10103930	0.0009756	5.643743457971141	positive	0.92	positive	correct	ok	positive	released	reported_percentage
Haiku 5.5	imcs21	test	10103930	symptom_050	10103930	0.0009756	5.643743457971141	positive	0.9	positive	correct	ok	positive	released	reported_percentage
Haiku 5.5	imcs21	test	10103930	symptom_051	10103930	0.0009756	5.643743457971141	not_mentioned		not_mentioned	correct	ok	not_mentioned	released	unavailable
Haiku 5.5	imcs21	test	10103930	symptom_052	10103930	0.0009756	5.643743457971141	not_mentioned		not_mentioned	correct	ok	not_mentioned	released	unavailable
Haiku 5.5	imcs21	test	10103930	symptom_053	10103930	0.0009756	5.643743457971141	not_mentioned		not_mentioned	correct	ok	not_mentioned	released	unavailable
Haiku 5.5	imcs21	test	10103930	symptom_054	10103930	0.0009756	5.643743457971141	not_mentioned		not_mentioned	correct	ok	not_mentioned	released	unavailable
Haiku 5.5	imcs21	test	10103930	symptom_055	10103930	0.0009756	5.643743457971141	not_mentioned		not_mentioned	correct	ok	not_mentioned	released	unavailable
Haiku 5.5	imcs21	test	10103930	symptom_056	10103930	0.0009756	5.643743457971141	not_mentioned		not_mentioned	correct	ok	not_mentioned	released	unavailable
Haiku 5.5	imcs21	test	10103930	symptom_057	10103930	0.0009756	5.643743457971141	not_mentioned		not_mentioned	correct	ok	not_mentioned	released	unavailable
Haiku 5.5	imcs21	test	10103930	symptom_058	10103930	0.0009756	5.643743457971141	not_mentioned		not_mentioned	correct	ok	not_mentioned	released	unavailable
Haiku 5.5	imcs21	test	10103930	symptom_059	10103930	0.0009756	5.643743457971141	not_mentioned		not_mentioned	correct	ok	not_mentioned	released	unavailable
Haiku 5.5	imcs21	test	10103930	symptom_060	10103930	0.0009756	5.643743457971141	not_mentioned		not_mentioned	correct	ok	not_mentioned	released	unavailable
Haiku 5.5	imcs21	test	10103930	symptom_061	10103930	0.0009756	5.643743457971141	not_mentioned		not_mentioned	correct	ok	not_mentioned	released	unavailable
Haiku 5.5	imcs21	test	10103930	symptom_062	10103930	0.0009756	5.643743457971141	not_mentioned		not_mentioned	correct	ok	not_mentioned	released	unavailable
Haiku 5.5	imcs21	test	10103930	symptom_063	10103930	0.0009756	5.643743457971141	not_mentioned		not_mentioned	correct	ok	not_mentioned	released	unavailable
Haiku 5.5	imcs21	test	10103930	symptom_064	10103930	0.0009756	5.643743457971141	not_mentioned		not_mentioned	correct	ok	not_mentioned	released	unavailable
Haiku 5.5	imcs21	test	10103930	symptom_065	10103930	0.0009756	5.643743457971141	not_mentioned		not_mentioned	correct	ok	not_mentioned	released	unavailable
Haiku 5.5	imcs21	test	10103930	symptom_066	10103930	0.0009756	5.643743457971141	not_mentioned		not_mentioned	correct	ok	not_mentioned	released	unavailable
Haiku 5.5	imcs21	test	10103930	symptom_067	10103930	0.0009756	5.643743457971141	not_mentioned		not_mentioned	correct	ok	not_mentioned	released	unavailable
Haiku 5.5	imcs21	test	10103930	symptom_068	10103930	0.0009756	5.643743457971141	not_mentioned		not_mentioned	correct	ok	not_mentioned	released	unavailable
Haiku 5.5	imcs21	test	10103930	symptom_069	10103930	0.0009756	5.643743457971141	not_mentioned		not_mentioned	correct	ok	not_mentioned	released	unavailable
Haiku 5.5	imcs21	test	10103930	symptom_070	10103930	0.0009756	5.643743457971141	not_mentioned		not_mentioned	correct	ok	not_mentioned	released	unavailable
Haiku 5.5	imcs21	test	10103930	symptom_071	10103930	0.0009756	5.643743457971141	not_mentioned		not_mentioned	correct	ok	not_mentioned	released	unavailable
Haiku 5.5	imcs21	test	10103930	symptom_072	10103930	0.0009756	5.643743457971141	not_mentioned		not_mentioned	correct	ok	not_mentioned	released	unavailable
Haiku 5.5	imcs21	test	10103930	symptom_073	10103930	0.0009756	5.643743457971141	not_mentioned		not_mentioned	correct	ok	not_mentioned	released	unavailable
Haiku 5.5	imcs21	test	10103930	symptom_074	10103930	0.0009756	5.643743457971141	not_mentioned		not_mentioned	correct	ok	not_mentioned	released	unavailable
Haiku 5.5	imcs21	test	10103930	symptom_075	10103930	0.0009756	5.643743457971141	not_mentioned		not_mentioned	correct	ok	not_mentioned	released	unavailable
Haiku 5.5	imcs21	test	10103930	symptom_076	10103930	0.0009756	5.643743457971141	not_mentioned		not_mentioned	correct	ok	not_mentioned	released	unavailable
Haiku 5.5	imcs21	test	10103930	symptom_077	10103930	0.0009756	5.643743457971141	not_mentioned		not_mentioned	correct	ok	not_mentioned	released	unavailable
Haiku 5.5	imcs21	test	10103930	symptom_078	10103930	0.0009756	5.643743457971141	not_mentioned		not_mentioned	correct	ok	not_mentioned	released	unavailable
Haiku 5.5	imcs21	test	10103930	symptom_079	10103930	0.0009756	5.643743457971141	not_mentioned		not_mentioned	correct	ok	not_mentioned	released	unavailable
Haiku 5.5	imcs21	test	10103930	symptom_080	10103930	0.0009756	5.643743457971141	not_mentioned		not_mentioned	correct	ok	not_mentioned	released	unavailable
Haiku 5.5	imcs21	test	10103930	symptom_081	10103930	0.0009756	5.643743457971141	not_mentioned		not_mentioned	correct	ok	not_mentioned	released	unavailable
Haiku 5.5	imcs21	test	10103930	symptom_082	10103930	0.0009756	5.643743457971141	not_mentioned		not_mentioned	correct	ok	not_mentioned	released	unavailable
Haiku 5.5	imcs21	test	10103930	symptom_083	10103930	0.0009756	5.643743457971141	not_mentioned		not_mentioned	correct	ok	not_mentioned	released	unavailable
Haiku 5.5	imcs21	test	10103930	symptom_084	10103930	0.0009756	5.643743457971141	not_mentioned		not_mentioned	correct	ok	not_mentioned	released	unavailable
Haiku 5.5	imcs21	test	10103930	symptom_085	10103930	0.0009756	5.643743457971141	not_mentioned		not_mentioned	correct	ok	not_mentioned	released	unavailable
Haiku 5.5	imcs21	test	10103930	symptom_086	10103930	0.0009756	5.643743457971141	not_mentioned		not_mentioned	correct	ok	not_mentioned	released	unavailable
Haiku 5.5	imcs21	test	10103930	symptom_087	10103930	0.0009756	5.643743457971141	not_mentioned		not_mentioned	correct	ok	not_mentioned	released	unavailable
Haiku 5.5	imcs21	test	10103930	symptom_088	10103930	0.0009756	5.643743457971141	not_mentioned		not_mentioned	correct	ok	not_mentioned	released	unavailable
Haiku 5.5	imcs21	test	10103930	symptom_089	10103930	0.0009756	5.643743457971141	not_mentioned		not_mentioned	correct	ok	not_mentioned	released	unavailable
Haiku 5.5	imcs21	test	10103930	symptom_090	10103930	0.0009756	5.643743457971141	not_mentioned		not_mentioned	correct	ok	not_mentioned	released	unavailable
Haiku 5.5	imcs21	test	10103930	symptom_091	10103930	0.0009756	5.643743457971141	not_mentioned		not_mentioned	correct	ok	not_mentioned	released	unavailable
Haiku 5.5	imcs21	test	10103930	symptom_092	10103930	0.0009756	5.643743457971141	not_mentioned		not_mentioned	correct	ok	not_mentioned	released	unavailable
Haiku 5.5	imcs21	test	10103930	symptom_093	10103930	0.0009756	5.643743457971141	not_mentioned		not_mentioned	correct	ok	not_mentioned	released	unavailable
Haiku 5.5	imcs21	test	10103930	symptom_094	10103930	0.0009756	5.643743457971141	not_mentioned		not_mentioned	correct	ok	not_mentioned	released	unavailable
Haiku 5.5	imcs21	test	10103930	symptom_095	10103930	0.0009756	5.643743457971141	not_mentioned		not_mentioned	correct	ok	not_mentioned	released	unavailable
Haiku 5.5	imcs21	test	10103930	symptom_096	10103930	0.0009756	5.643743457971141	not_mentioned		not_mentioned	correct	ok	not_mentioned	released	unavailable
Haiku 5.5	imcs21	test	10103930	symptom_097	10103930	0.0009756	5.643743457971141	not_mentioned		not_mentioned	correct	ok	not_mentioned	released	unavailable
Haiku 5.5	imcs21	test	10103930	symptom_098	10103930	0.0009756	5.643743457971141	not_mentioned		not_mentioned	correct	ok	not_mentioned	released	unavailable
Haiku 5.5	imcs21	test	10103930	symptom_099	10103930	0.0009756	5.643743457971141	not_mentioned		not_mentioned	correct	ok	not_mentioned	released	unavailable
Haiku 5.5	imcs21	test	10103930	symptom_100	10103930	0.0009756	5.643743457971141	not_mentioned		not_mentioned	correct	ok	not_mentioned	released	unavailable
Haiku 5.5	imcs21	test	10103930	symptom_101	10103930	0.0009756	5.643743457971141	not_mentioned		not_mentioned	correct	ok	not_mentioned	released	unavailable
Haiku 5.5	imcs21	test	10103930	symptom_102	10103930	0.0009756	5.643743457971141	not_mentioned		not_mentioned	correct	ok	not_mentioned	released	unavailable
Haiku 5.5	imcs21	test	10103930	symptom_103	10103930	0.0009756	5.643743457971141	not_mentioned		not_mentioned	correct	ok	not_mentioned	released	unavailable
Haiku 5.5	imcs21	test	10103930	symptom_104	10103930	0.0009756	5.643743457971141	not_mentioned		not_mentioned	correct	ok	not_mentioned	released	unavailable
Haiku 5.5	imcs21	test	10103930	symptom_105	10103930	0.0009756	5.643743457971141	not_mentioned		not_mentioned	correct	ok	not_mentioned	released	unavailable
Haiku 5.5	imcs21	test	10103930	symptom_106	10103930	0.0009756	5.643743457971141	not_mentioned		not_mentioned	correct	ok	not_mentioned	released	unavailable
Haiku 5.5	imcs21	test	10103930	symptom_107	10103930	0.0009756	5.643743457971141	not_mentioned		not_mentioned	correct	ok	not_mentioned	released	unavailable
Haiku 5.5	imcs21	test	10103930	symptom_108	10103930	0.0009756	5.643743457971141	not_mentioned		not_mentioned	correct	ok	not_mentioned	released	unavailable
Haiku 5.5	imcs21	test	10103930	symptom_109	10103930	0.0009756	5.643743457971141	not_mentioned		not_mentioned	correct	ok	not_mentioned	released	unavailable
Haiku 5.5	imcs21	test	10103930	symptom_110	10103930	0.0009756	5.643743457971141	not_mentioned		not_mentioned	correct	ok	not_mentioned	released	unavailable
Haiku 5.5	imcs21	test	10103930	symptom_111	10103930	0.0009756	5.643743457971141	not_mentioned		not_mentioned	correct	ok	not_mentioned	released	unavailable
Haiku 5.5	imcs21	test	10103930	symptom_112	10103930	0.0009756	5.643743457971141	not_mentioned		not_mentioned	correct	ok	not_mentioned	released	unavailable
Haiku 5.5	imcs21	test	10103930	symptom_113	10103930	0.0009756	5.643743457971141	not_mentioned		not_mentioned	correct	ok	not_mentioned	released	unavailable
Haiku 5.5	imcs21	test	10103930	symptom_114	10103930	0.0009756	5.643743457971141	not_mentioned		not_mentioned	correct	ok	not_mentioned	released	unavailable
Haiku 5.5	imcs21	test	10103930	symptom_115	10103930	0.0009756	5.643743457971141	not_mentioned		not_mentioned	correct	ok	not_mentioned	released	unavailable
Haiku 5.5	imcs21	test	10103930	symptom_116	10103930	0.0009756	5.643743457971141	not_mentioned		not_mentioned	correct	ok	not_mentioned	released	unavailable
Haiku 5.5	imcs21	test	10103930	symptom_117	10103930	0.0009756	5.643743457971141	not_mentioned		not_mentioned	correct	ok	not_mentioned	released	unavailable
Haiku 5.5	imcs21	test	10103930	symptom_118	10103930	0.0009756	5.643743457971141	not_mentioned		not_mentioned	correct	ok	not_mentioned	released	unavailable
Haiku 5.5	imcs21	test	10103930	symptom_119	10103930	0.0009756	5.643743457971141	not_mentioned		not_mentioned	correct	ok	not_mentioned	released	unavailable
Haiku 5.5	imcs21	test	10103930	symptom_120	10103930	0.0009756	5.643743457971141	not_mentioned		not_mentioned	correct	ok	not_mentioned	released	unavailable
Haiku 5.5	imcs21	test	10103930	symptom_121	10103930	0.0009756	5.643743457971141	not_mentioned		not_mentioned	correct	ok	not_mentioned	released	unavailable
Haiku 5.5	imcs21	test	10103930	symptom_122	10103930	0.0009756	5.643743457971141	not_mentioned		not_mentioned	correct	ok	not_mentioned	released	unavailable
Haiku 5.5	imcs21	test	10103930	symptom_123	10103930	0.0009756	5.643743457971141	not_mentioned		not_mentioned	correct	ok	not_mentioned	released	unavailable
Haiku 5.5	imcs21	test	10103930	symptom_124	10103930	0.0009756	5.643743457971141	positive	0.7	not_mentioned	incorrect	ok	not_mentioned	released	reported_percentage
Haiku 5.5	imcs21	test	10103930	symptom_125	10103930	0.0009756	5.643743457971141	not_mentioned		not_mentioned	correct	ok	not_mentioned	released	unavailable
Haiku 5.5	imcs21	test	10103930	symptom_126	10103930	0.0009756	5.643743457971141	not_mentioned		not_mentioned	correct	ok	not_mentioned	released	unavailable
Haiku 5.5	imcs21	test	10103930	symptom_127	10103930	0.0009756	5.643743457971141	not_mentioned		not_mentioned	correct	ok	not_mentioned	released	unavailable
Haiku 5.5	imcs21	test	10103930	symptom_128	10103930	0.0009756	5.643743457971141	not_mentioned		not_mentioned	correct	ok	not_mentioned	released	unavailable
Haiku 5.5	imcs21	test	10103930	symptom_129	10103930	0.0009756	5.643743457971141	not_mentioned		not_mentioned	correct	ok	not_mentioned	released	unavailable
Haiku 5.5	imcs21	test	10103930	symptom_130	10103930	0.0009756	5.643743457971141	not_mentioned		not_mentioned	correct	ok	not_mentioned	released	unavailable
Haiku 5.5	imcs21	test	10103930	symptom_131	10103930	0.0009756	5.643743457971141	not_mentioned		not_mentioned	correct	ok	not_mentioned	released	unavailable
Haiku 5.5	imcs21	test	10103930	symptom_132	10103930	0.0009756	5.643743457971141	not_mentioned		not_mentioned	correct	ok	not_mentioned	released	unavailable
Haiku 5.5	imcs21	test	10103930	symptom_133	10103930	0.0009756	5.643743457971141	not_mentioned		not_mentioned	correct	ok	not_mentioned	released	unavailable
Haiku 5.5	imcs21	test	10103930	symptom_134	10103930	0.0009756	5.643743457971141	not_mentioned		not_mentioned	correct	ok	not_mentioned	released	unavailable
Haiku 5.5	imcs21	test	10103930	symptom_135	10103930	0.0009756	5.643743457971141	not_mentioned		not_mentioned	correct	ok	not_mentioned	released	unavailable
Haiku 5.5	imcs21	test	10103930	symptom_136	10103930	0.0009756	5.643743457971141	not_mentioned		not_mentioned	correct	ok	not_mentioned	released	unavailable
Haiku 5.5	imcs21	test	10103930	symptom_137	10103930	0.0009756	5.643743457971141	not_mentioned		not_mentioned	correct	ok	not_mentioned	released	unavailable
Haiku 5.5	imcs21	test	10103930	symptom_138	10103930	0.0009756	5.643743457971141	not_mentioned		not_mentioned	correct	ok	not_mentioned	released	unavailable
Haiku 5.5	imcs21	test	10103930	symptom_139	10103930	0.0009756	5.643743457971141	not_mentioned		not_mentioned	correct	ok	not_mentioned	released	unavailable
Haiku 5.5	imcs21	test	10103930	symptom_140	10103930	0.0009756	5.643743457971141	not_mentioned		not_mentioned	correct	ok	not_mentioned	released	unavailable
Haiku 5.5	imcs21	test	10103930	symptom_141	10103930	0.0009756	5.643743457971141	not_mentioned		not_mentioned	correct	ok	not_mentioned	released	unavailable
Haiku 5.5	imcs21	test	10103930	symptom_142	10103930	0.0009756	5.643743457971141	not_mentioned		not_mentioned	correct	ok	not_mentioned	released	unavailable
Haiku 5.5	imcs21	test	10103930	symptom_143	10103930	0.0009756	5.643743457971141	not_mentioned		not_mentioned	correct	ok	not_mentioned	released	unavailable
Haiku 5.5	imcs21	test	10103930	symptom_144	10103930	0.0009756	5.643743457971141	not_mentioned		not_mentioned	correct	ok	not_mentioned	released	unavailable
Haiku 5.5	imcs21	test	10103930	symptom_145	10103930	0.0009756	5.643743457971141	not_mentioned		not_mentioned	correct	ok	not_mentioned	released	unavailable
Haiku 5.5	imcs21	test	10103930	symptom_146	10103930	0.0009756	5.643743457971141	not_mentioned		not_mentioned	correct	ok	not_mentioned	released	unavailable
Haiku 5.5	imcs21	test	10103930	symptom_147	10103930	0.0009756	5.643743457971141	not_mentioned		not_mentioned	correct	ok	not_mentioned	released	unavailable
Haiku 5.5	imcs21	test	10103930	symptom_148	10103930	0.0009756	5.643743457971141	not_mentioned		not_mentioned	correct	ok	not_mentioned	released	unavailable
Haiku 5.5	imcs21	test	10103930	symptom_149	10103930	0.0009756	5.643743457971141	not_mentioned		not_mentioned	correct	ok	not_mentioned	released	unavailable
Haiku 5.5	imcs21	test	10103930	symptom_150	10103930	0.0009756	5.643743457971141	not_mentioned		not_mentioned	correct	ok	not_mentioned	released	unavailable
Haiku 5.5	imcs21	test	10103930	symptom_151	10103930	0.0009756	5.643743457971141	not_mentioned		not_mentioned	correct	ok	not_mentioned	released	unavailable
Haiku 5.5	imcs21	test	10103930	symptom_152	10103930	0.0009756	5.643743457971141	not_mentioned		not_mentioned	correct	ok	not_mentioned	released	unavailable
Haiku 5.5	imcs21	test	10103930	symptom_153	10103930	0.0009756	5.643743457971141	not_mentioned		not_mentioned	correct	ok	not_mentioned	released	unavailable
Haiku 5.5	imcs21	test	10103930	symptom_154	10103930	0.0009756	5.643743457971141	not_mentioned		not_mentioned	correct	ok	not_mentioned	released	unavailable
Haiku 5.5	imcs21	test	10103930	symptom_155	10103930	0.0009756	5.643743457971141	not_mentioned		not_mentioned	correct	ok	not_mentioned	released	unavailable
Haiku 5.5	imcs21	test	10103930	symptom_156	10103930	0.0009756	5.643743457971141	not_mentioned		not_mentioned	correct	ok	not_mentioned	released	unavailable
Haiku 5.5	imcs21	test	10103930	symptom_157	10103930	0.0009756	5.643743457971141	not_mentioned		not_mentioned	correct	ok	not_mentioned	released	unavailable
Haiku 5.5	imcs21	test	10103930	symptom_158	10103930	0.0009756	5.643743457971141	not_mentioned		not_mentioned	correct	ok	not_mentioned	released	unavailable
Haiku 5.5	imcs21	test	10103930	symptom_159	10103930	0.0009756	5.643743457971141	not_mentioned		not_mentioned	correct	ok	not_mentioned	released	unavailable
Haiku 5.5	imcs21	test	10103930	symptom_160	10103930	0.0009756	5.643743457971141	not_mentioned		not_mentioned	correct	ok	not_mentioned	released	unavailable
Haiku 5.5	imcs21	test	10103930	symptom_161	10103930	0.0009756	5.643743457971141	not_mentioned		not_mentioned	correct	ok	not_mentioned	released	unavailable
Haiku 5.5	imcs21	test	10103930	symptom_162	10103930	0.0009756	5.643743457971141	not_mentioned		not_mentioned	correct	ok	not_mentioned	released	unavailable
Haiku 5.5	imcs21	test	10103930	symptom_163	10103930	0.0009756	5.643743457971141	not_mentioned		not_mentioned	correct	ok	not_mentioned	released	unavailable
Haiku 5.5	imcs21	test	10103930	symptom_164	10103930	0.0009756	5.643743457971141	not_mentioned		not_mentioned	correct	ok	not_mentioned	released	unavailable
Haiku 5.5	imcs21	test	10103930	symptom_165	10103930	0.0009756	5.643743457971141	not_mentioned		not_mentioned	correct	ok	not_mentioned	released	unavailable
Haiku 5.5	imcs21	test	10103930	symptom_166	10103930	0.0009756	5.643743457971141	not_mentioned		not_mentioned	correct	ok	not_mentioned	released	unavailable
Haiku 5.5	imcs21	test	10103930	symptom_167	10103930	0.0009756	5.643743457971141	not_mentioned		not_mentioned	correct	ok	not_mentioned	released	unavailable
Haiku 5.5	imcs21	test	10103930	symptom_168	10103930	0.0009756	5.643743457971141	not_mentioned		not_mentioned	correct	ok	not_mentioned	released	unavailable
Haiku 5.5	imcs21	test	10103930	symptom_169	10103930	0.0009756	5.643743457971141	not_mentioned		not_mentioned	correct	ok	not_mentioned	released	unavailable
Haiku 5.5	imcs21	test	10103930	symptom_170	10103930	0.0009756	5.643743457971141	not_mentioned		not_mentioned	correct	ok	not_mentioned	released	unavailable
Haiku 5.5	imcs21	test	10103930	symptom_171	10103930	0.0009756	5.643743457971141	not_mentioned		not_mentioned	correct	ok	not_mentioned	released	unavailable
Haiku 5.5	imcs21	test	10103930	symptom_172	10103930	0.0009756	5.643743457971141	not_mentioned		not_mentioned	correct	ok	not_mentioned	released	unavailable
Haiku 5.5	imcs21	test	10103930	symptom_173	10103930	0.0009756	5.643743457971141	not_mentioned		not_mentioned	correct	ok	not_mentioned	released	unavailable
Haiku 5.5	imcs21	test	10103930	symptom_174	10103930	0.0009756	5.643743457971141	not_mentioned		not_mentioned	correct	ok	not_mentioned	released	unavailable
Haiku 5.5	imcs21	test	10103930	symptom_175	10103930	0.0009756	5.643743457971141	not_mentioned		not_mentioned	correct	ok	not_mentioned	released	unavailable
Haiku 5.5	imcs21	test	10103930	symptom_176	10103930	0.0009756	5.643743457971141	not_mentioned		not_mentioned	correct	ok	not_mentioned	released	unavailable
Haiku 5.5	imcs21	test	10103930	symptom_177	10103930	0.0009756	5.643743457971141	not_mentioned		not_mentioned	correct	ok	not_mentioned	released	unavailable
Haiku 5.5	imcs21	test	10103930	symptom_178	10103930	0.0009756	5.643743457971141	not_mentioned		not_mentioned	correct	ok	not_mentioned	released	unavailable
Haiku 5.5	imcs21	test	10103930	symptom_179	10103930	0.0009756	5.643743457971141	not_mentioned		not_mentioned	correct	ok	not_mentioned	released	unavailable
Haiku 5.5	imcs21	test	10103930	symptom_180	10103930	0.0009756	5.643743457971141	not_mentioned		not_mentioned	correct	ok	not_mentioned	released	unavailable
Haiku 5.5	imcs21	test	10103930	symptom_181	10103930	0.0009756	5.643743457971141	not_mentioned		not_mentioned	correct	ok	not_mentioned	released	unavailable
Haiku 5.5	imcs21	test	10103930	symptom_182	10103930	0.0009756	5.643743457971141	not_mentioned		not_mentioned	correct	ok	not_mentioned	released	unavailable
Haiku 5.5	imcs21	test	10103930	symptom_183	10103930	0.0009756	5.643743457971141	not_mentioned		not_mentioned	correct	ok	not_mentioned	released	unavailable
Haiku 5.5	imcs21	test	10103930	symptom_184	10103930	0.0009756	5.643743457971141	not_mentioned		not_mentioned	correct	ok	not_mentioned	released	unavailable
Haiku 5.5	imcs21	test	10103930	symptom_185	10103930	0.0009756	5.643743457971141	not_mentioned		not_mentioned	correct	ok	not_mentioned	released	unavailable
Haiku 5.5	imcs21	test	10103930	symptom_186	10103930	0.0009756	5.643743457971141	not_mentioned		not_mentioned	correct	ok	not_mentioned	released	unavailable
Haiku 5.5	imcs21	test	10103930	symptom_187	10103930	0.0009756	5.643743457971141	not_mentioned		not_mentioned	correct	ok	not_mentioned	released	unavailable
Haiku 5.5	imcs21	test	10103930	symptom_188	10103930	0.0009756	5.643743457971141	not_mentioned		not_mentioned	correct	ok	not_mentioned	released	unavailable
Haiku 5.5	imcs21	test	10103930	symptom_189	10103930	0.0009756	5.643743457971141	not_mentioned		not_mentioned	correct	ok	not_mentioned	released	unavailable
Haiku 5.5	imcs21	test	10103930	symptom_190	10103930	0.0009756	5.643743457971141	not_mentioned		not_mentioned	correct	ok	not_mentioned	released	unavailable
Haiku 5.5	imcs21	test	10103930	symptom_191	10103930	0.0009756	5.643743457971141	not_mentioned		not_mentioned	correct	ok	not_mentioned	released	unavailable
Haiku 5.5	imcs21	test	10103930	symptom_192	10103930	0.0009756	5.643743457971141	not_mentioned		not_mentioned	correct	ok	not_mentioned	released	unavailable
Haiku 5.5	imcs21	test	10103930	symptom_193	10103930	0.0009756	5.643743457971141	not_mentioned		not_mentioned	correct	ok	not_mentioned	released	unavailable
Haiku 5.5	imcs21	test	10103930	symptom_194	10103930	0.0009756	5.643743457971141	not_mentioned		not_mentioned	correct	ok	not_mentioned	released	unavailable
Haiku 5.5	imcs21	test	10103930	symptom_195	10103930	0.0009756	5.643743457971141	not_mentioned		not_mentioned	correct	ok	not_mentioned	released	unavailable
Haiku 5.5	imcs21	test	10103930	symptom_196	10103930	0.0009756	5.643743457971141	not_mentioned		not_mentioned	correct	ok	not_mentioned	released	unavailable
Haiku 5.5	imcs21	test	10103930	symptom_197	10103930	0.0009756	5.643743457971141	not_mentioned		not_mentioned	correct	ok	not_mentioned	released	unavailable
Haiku 5.5	imcs21	test	10103930	symptom_198	10103930	0.0009756	5.643743457971141	not_mentioned		not_mentioned	correct	ok	not_mentioned	released	unavailable
Haiku 5.5	imcs21	test	10103930	symptom_199	10103930	0.0009756	5.643743457971141	not_mentioned		not_mentioned	correct	ok	not_mentioned	released	unavailable
Haiku 5.5	imcs21	test	10103930	symptom_200	10103930	0.0009756	5.643743457971141	not_mentioned		not_mentioned	correct	ok	not_mentioned	released	unavailable
Haiku 5.5	imcs21	test	10103930	symptom_201	10103930	0.0009756	5.643743457971141	not_mentioned		not_mentioned	correct	ok	not_mentioned	released	unavailable
Haiku 5.5	imcs21	test	10103930	symptom_202	10103930	0.0009756	5.643743457971141	not_mentioned		not_mentioned	correct	ok	not_mentioned	released	unavailable
Haiku 5.5	imcs21	test	10103930	symptom_203	10103930	0.0009756	5.643743457971141	not_mentioned		not_mentioned	correct	ok	not_mentioned	released	unavailable
Haiku 5.5	imcs21	test	10103930	symptom_204	10103930	0.0009756	5.643743457971141	not_mentioned		not_mentioned	correct	ok	not_mentioned	released	unavailable
Haiku 5.5	imcs21	test	10103930	symptom_205	10103930	0.0009756	5.643743457971141	not_mentioned		not_mentioned	correct	ok	not_mentioned	released	unavailable
Haiku 5.5	imcs21	test	10103930	symptom_206	10103930	0.0009756	5.643743457971141	not_mentioned		not_mentioned	correct	ok	not_mentioned	released	unavailable
Haiku 5.5	imcs21	test	10103930	symptom_207	10103930	0.0009756	5.643743457971141	not_mentioned		not_mentioned	correct	ok	not_mentioned	released	unavailable
Haiku 5.5	imcs21	test	10103930	symptom_208	10103930	0.0009756	5.643743457971141	not_mentioned		not_mentioned	correct	ok	not_mentioned	released	unavailable
Haiku 5.5	imcs21	test	10103930	symptom_209	10103930	0.0009756	5.643743457971141	not_mentioned		not_mentioned	correct	ok	not_mentioned	released	unavailable
Haiku 5.5	imcs21	test	10103930	symptom_210	10103930	0.0009756	5.643743457971141	not_mentioned		not_mentioned	correct	ok	not_mentioned	released	unavailable
Haiku 5.5	imcs21	test	10103930	symptom_211	10103930	0.0009756	5.643743457971141	not_mentioned		not_mentioned	correct	ok	not_mentioned	released	unavailable
Haiku 5.5	imcs21	test	10103930	symptom_212	10103930	0.0009756	5.643743457971141	not_mentioned		not_mentioned	correct	ok	not_mentioned	released	unavailable
Haiku 5.5	imcs21	test	10103930	symptom_213	10103930	0.0009756	5.643743457971141	not_mentioned		not_mentioned	correct	ok	not_mentioned	released	unavailable
Haiku 5.5	imcs21	test	10103930	symptom_214	10103930	0.0009756	5.643743457971141	not_mentioned		not_mentioned	correct	ok	not_mentioned	released	unavailable
Haiku 5.5	imcs21	test	10103930	symptom_215	10103930	0.0009756	5.643743457971141	not_mentioned		not_mentioned	correct	ok	not_mentioned	released	unavailable
Haiku 5.5	imcs21	test	10103930	symptom_216	10103930	0.0009756	5.643743457971141	not_mentioned		not_mentioned	correct	ok	not_mentioned	released	unavailable
Haiku 5.5	imcs21	test	10103930	symptom_217	10103930	0.0009756	5.643743457971141	not_mentioned		not_mentioned	correct	ok	not_mentioned	released	unavailable
Haiku 5.5	imcs21	test	10103930	symptom_218	10103930	0.0009756	5.643743457971141	not_mentioned		not_mentioned	correct	ok	not_mentioned	released	unavailable
Haiku 5.5	imcs21	test	10103930	symptom_219	10103930	0.0009756	5.643743457971141	not_mentioned		not_mentioned	correct	ok	not_mentioned	released	unavailable
Haiku 5.5	imcs21	test	10103930	symptom_220	10103930	0.0009756	5.643743457971141	not_mentioned		not_mentioned	correct	ok	not_mentioned	released	unavailable
Haiku 5.5	imcs21	test	10103930	symptom_221	10103930	0.0009756	5.643743457971141	not_mentioned		not_mentioned	correct	ok	not_mentioned	released	unavailable
Haiku 5.5	imcs21	test	10103930	symptom_222	10103930	0.0009756	5.643743457971141	not_mentioned		not_mentioned	correct	ok	not_mentioned	released	unavailable
Haiku 5.5	imcs21	test	10103930	symptom_223	10103930	0.0009756	5.643743457971141	not_mentioned		not_mentioned	correct	ok	not_mentioned	released	unavailable
Haiku 5.5	imcs21	test	10103930	symptom_224	10103930	0.0009756	5.643743457971141	not_mentioned		not_mentioned	correct	ok	not_mentioned	released	unavailable
Haiku 5.5	imcs21	test	10103930	symptom_225	10103930	0.0009756	5.643743457971141	not_mentioned		not_mentioned	correct	ok	not_mentioned	released	unavailable
Haiku 5.5	imcs21	test	10103930	symptom_226	10103930	0.0009756	5.643743457971141	not_mentioned		not_mentioned	correct	ok	not_mentioned	released	unavailable
Haiku 5.5	imcs21	test	10103930	symptom_227	10103930	0.0009756	5.643743457971141	not_mentioned		not_mentioned	correct	ok	not_mentioned	released	unavailable
Haiku 5.5	imcs21	test	10103930	symptom_228	10103930	0.0009756	5.643743457971141	not_mentioned		not_mentioned	correct	ok	not_mentioned	released	unavailable
Haiku 5.5	imcs21	test	10103930	symptom_229	10103930	0.0009756	5.643743457971141	not_mentioned		not_mentioned	correct	ok	not_mentioned	released	unavailable
Haiku 5.5	imcs21	test	10103930	symptom_230	10103930	0.0009756	5.643743457971141	not_mentioned		not_mentioned	correct	ok	not_mentioned	released	unavailable
Haiku 5.5	imcs21	test	10103930	symptom_231	10103930	0.0009756	5.643743457971141	not_mentioned		not_mentioned	correct	ok	not_mentioned	released	unavailable
Haiku 5.5	imcs21	test	10103930	symptom_232	10103930	0.0009756	5.643743457971141	not_mentioned		not_mentioned	correct	ok	not_mentioned	released	unavailable
Haiku 5.5	imcs21	test	10103930	symptom_233	10103930	0.0009756	5.643743457971141	not_mentioned		not_mentioned	correct	ok	not_mentioned	released	unavailable
Haiku 5.5	imcs21	test	10103930	symptom_234	10103930	0.0009756	5.643743457971141	not_mentioned		not_mentioned	correct	ok	not_mentioned	released	unavailable
Haiku 5.5	imcs21	test	10103930	symptom_235	10103930	0.0009756	5.643743457971141	not_mentioned		not_mentioned	correct	ok	not_mentioned	released	unavailable
Haiku 5.5	imcs21	test	10103930	symptom_236	10103930	0.0009756	5.643743457971141	not_mentioned		not_mentioned	correct	ok	not_mentioned	released	unavailable
Haiku 5.5	imcs21	test	10103930	symptom_237	10103930	0.0009756	5.643743457971141	not_mentioned		not_mentioned	correct	ok	not_mentioned	released	unavailable
Haiku 5.5	imcs21	test	10103930	symptom_238	10103930	0.0009756	5.643743457971141	not_mentioned		not_mentioned	correct	ok	not_mentioned	released	unavailable
Haiku 5.5	imcs21	test	10103930	symptom_239	10103930	0.0009756	5.643743457971141	not_mentioned		not_mentioned	correct	ok	not_mentioned	released	unavailable
Haiku 5.5	imcs21	test	10103930	symptom_240	10103930	0.0009756	5.643743457971141	not_mentioned		not_mentioned	correct	ok	not_mentioned	released	unavailable
Haiku 5.5	imcs21	test	10103930	symptom_241	10103930	0.0009756	5.643743457971141	not_mentioned		not_mentioned	correct	ok	not_mentioned	released	unavailable
Haiku 5.5	imcs21	test	10103930	symptom_242	10103930	0.0009756	5.643743457971141	not_mentioned		not_mentioned	correct	ok	not_mentioned	released	unavailable
Haiku 5.5	imcs21	test	10103930	symptom_243	10103930	0.0009756	5.643743457971141	not_mentioned		not_mentioned	correct	ok	not_mentioned	released	unavailable
Haiku 5.5	imcs21	test	10103930	symptom_244	10103930	0.0009756	5.643743457971141	not_mentioned		not_mentioned	correct	ok	not_mentioned	released	unavailable
Haiku 5.5	imcs21	test	10103930	symptom_245	10103930	0.0009756	5.643743457971141	not_mentioned		not_mentioned	correct	ok	not_mentioned	released	unavailable
Haiku 5.5	imcs21	test	10103930	symptom_246	10103930	0.0009756	5.643743457971141	not_mentioned		not_mentioned	correct	ok	not_mentioned	released	unavailable
Haiku 5.5	imcs21	test	10103930	symptom_247	10103930	0.0009756	5.643743457971141	not_mentioned		not_mentioned	correct	ok	not_mentioned	released	unavailable
Haiku 5.5	imcs21	test	10103930	symptom_248	10103930	0.0009756	5.643743457971141	not_mentioned		not_mentioned	correct	ok	not_mentioned	released	unavailable
Haiku 5.5	imcs21	test	10103930	symptom_249	10103930	0.0009756	5.643743457971141	not_mentioned		not_mentioned	correct	ok	not_mentioned	released	unavailable
Haiku 5.5	imcs21	test	10103930	symptom_250	10103930	0.0009756	5.643743457971141	not_mentioned		not_mentioned	correct	ok	not_mentioned	released	unavailable
Haiku 5.5	imcs21	test	10103930	symptom_251	10103930	0.0009756	5.643743457971141	not_mentioned		not_mentioned	correct	ok	not_mentioned	released	unavailable
Haiku 5.5	imcs21	test	10103930	symptom_252	10103930	0.0009756	5.643743457971141	not_mentioned		not_mentioned	correct	ok	not_mentioned	released	unavailable
Haiku 5.5	imcs21	test	10103930	symptom_253	10103930	0.0009756	5.643743457971141	not_mentioned		not_mentioned	correct	ok	not_mentioned	released	unavailable
Haiku 5.5	imcs21	test	10103930	symptom_254	10103930	0.0009756	5.643743457971141	not_mentioned		not_mentioned	correct	ok	not_mentioned	released	unavailable
Haiku 5.5	imcs21	test	10103930	symptom_255	10103930	0.0009756	5.643743457971141	not_mentioned		not_mentioned	correct	ok	not_mentioned	released	unavailable
Haiku 5.5	imcs21	test	10103930	symptom_256	10103930	0.0009756	5.643743457971141	not_mentioned		not_mentioned	correct	ok	not_mentioned	released	unavailable
Haiku 5.5	imcs21	test	10103930	symptom_257	10103930	0.0009756	5.643743457971141	not_mentioned		not_mentioned	correct	ok	not_mentioned	released	unavailable
Haiku 5.5	imcs21	test	10103930	symptom_258	10103930	0.0009756	5.643743457971141	not_mentioned		not_mentioned	correct	ok	not_mentioned	released	unavailable
Haiku 5.5	imcs21	test	10103930	symptom_259	10103930	0.0009756	5.643743457971141	not_mentioned		not_mentioned	correct	ok	not_mentioned	released	unavailable
Haiku 5.5	imcs21	test	10103930	symptom_260	10103930	0.0009756	5.643743457971141	not_mentioned		not_mentioned	correct	ok	not_mentioned	released	unavailable
Haiku 5.5	imcs21	test	10103930	symptom_261	10103930	0.0009756	5.643743457971141	not_mentioned		not_mentioned	correct	ok	not_mentioned	released	unavailable
Haiku 5.5	imcs21	test	10103930	symptom_262	10103930	0.0009756	5.643743457971141	not_mentioned		not_mentioned	correct	ok	not_mentioned	released	unavailable
Haiku 5.5	imcs21	test	10103930	symptom_263	10103930	0.0009756	5.643743457971141	not_mentioned		not_mentioned	correct	ok	not_mentioned	released	unavailable
Haiku 5.5	imcs21	test	10103930	symptom_264	10103930	0.0009756	5.643743457971141	not_mentioned		not_mentioned	correct	ok	not_mentioned	released	unavailable
Haiku 5.5	imcs21	test	10103930	symptom_265	10103930	0.0009756	5.643743457971141	not_mentioned		not_mentioned	correct	ok	not_mentioned	released	unavailable
Haiku 5.5	imcs21	test	10103930	symptom_266	10103930	0.0009756	5.643743457971141	not_mentioned		not_mentioned	correct	ok	not_mentioned	released	unavailable
Haiku 5.5	imcs21	test	10103930	symptom_267	10103930	0.0009756	5.643743457971141	not_mentioned		not_mentioned	correct	ok	not_mentioned	released	unavailable
Haiku 5.5	imcs21	test	10103930	symptom_268	10103930	0.0009756	5.643743457971141	not_mentioned		not_mentioned	correct	ok	not_mentioned	released	unavailable
Haiku 5.5	imcs21	test	10103930	symptom_269	10103930	0.0009756	5.643743457971141	not_mentioned		not_mentioned	correct	ok	not_mentioned	released	unavailable
Haiku 5.5	imcs21	test	10103930	symptom_270	10103930	0.0009756	5.643743457971141	not_mentioned		not_mentioned	correct	ok	not_mentioned	released	unavailable
Haiku 5.5	imcs21	test	10103930	symptom_271	10103930	0.0009756	5.643743457971141	not_mentioned		not_mentioned	correct	ok	not_mentioned	released	unavailable
Haiku 5.5	imcs21	test	10103930	symptom_272	10103930	0.0009756	5.643743457971141	not_mentioned		not_mentioned	correct	ok	not_mentioned	released	unavailable
Haiku 5.5	imcs21	test	10103930	symptom_273	10103930	0.0009756	5.643743457971141	not_mentioned		not_mentioned	correct	ok	not_mentioned	released	unavailable
Haiku 5.5	imcs21	test	10103930	symptom_274	10103930	0.0009756	5.643743457971141	not_mentioned		not_mentioned	correct	ok	not_mentioned	released	unavailable
Haiku 5.5	imcs21	test	10103930	symptom_275	10103930	0.0009756	5.643743457971141	not_mentioned		not_mentioned	correct	ok	not_mentioned	released	unavailable
Haiku 5.5	imcs21	test	10103930	symptom_276	10103930	0.0009756	5.643743457971141	not_mentioned		not_mentioned	correct	ok	not_mentioned	released	unavailable
Haiku 5.5	imcs21	test	10103930	symptom_277	10103930	0.0009756	5.643743457971141	not_mentioned		not_mentioned	correct	ok	not_mentioned	released	unavailable
Haiku 5.5	imcs21	test	10103930	symptom_278	10103930	0.0009756	5.643743457971141	not_mentioned		not_mentioned	correct	ok	not_mentioned	released	unavailable
Haiku 5.5	imcs21	test	10103930	symptom_279	10103930	0.0009756	5.643743457971141	not_mentioned		not_mentioned	correct	ok	not_mentioned	released	unavailable
Haiku 5.5	imcs21	test	10103930	symptom_280	10103930	0.0009756	5.643743457971141	not_mentioned		not_mentioned	correct	ok	not_mentioned	released	unavailable
Haiku 5.5	imcs21	test	10103930	symptom_281	10103930	0.0009756	5.643743457971141	not_mentioned		not_mentioned	correct	ok	not_mentioned	released	unavailable
Haiku 5.5	imcs21	test	10103930	symptom_282	10103930	0.0009756	5.643743457971141	not_mentioned		not_mentioned	correct	ok	not_mentioned	released	unavailable
Haiku 5.5	imcs21	test	10103930	symptom_283	10103930	0.0009756	5.643743457971141	not_mentioned		not_mentioned	correct	ok	not_mentioned	released	unavailable
Haiku 5.5	imcs21	test	10103930	symptom_284	10103930	0.0009756	5.643743457971141	not_mentioned		not_mentioned	correct	ok	not_mentioned	released	unavailable
Haiku 5.5	imcs21	test	10103930	symptom_285	10103930	0.0009756	5.643743457971141	not_mentioned		not_mentioned	correct	ok	not_mentioned	released	unavailable
Haiku 5.5	imcs21	test	10103930	symptom_286	10103930	0.0009756	5.643743457971141	not_mentioned		not_mentioned	correct	ok	not_mentioned	released	unavailable
Haiku 5.5	imcs21	test	10103930	symptom_287	10103930	0.0009756	5.643743457971141	not_mentioned		not_mentioned	correct	ok	not_mentioned	released	unavailable
Haiku 5.5	imcs21	test	10103930	symptom_288	10103930	0.0009756	5.643743457971141	not_mentioned		not_mentioned	correct	ok	not_mentioned	released	unavailable
Haiku 5.5	imcs21	test	10103930	symptom_289	10103930	0.0009756	5.643743457971141	not_mentioned		not_mentioned	correct	ok	not_mentioned	released	unavailable
Haiku 5.5	imcs21	test	10103930	symptom_290	10103930	0.0009756	5.643743457971141	not_mentioned		not_mentioned	correct	ok	not_mentioned	released	unavailable
Haiku 5.5	imcs21	test	10103930	symptom_291	10103930	0.0009756	5.643743457971141	not_mentioned		not_mentioned	correct	ok	not_mentioned	released	unavailable
Haiku 5.5	imcs21	test	10103930	symptom_292	10103930	0.0009756	5.643743457971141	not_mentioned		not_mentioned	correct	ok	not_mentioned	released	unavailable
Haiku 5.5	imcs21	test	10103930	symptom_293	10103930	0.0009756	5.643743457971141	not_mentioned		not_mentioned	correct	ok	not_mentioned	released	unavailable
Haiku 5.5	imcs21	test	10103930	symptom_294	10103930	0.0009756	5.643743457971141	not_mentioned		not_mentioned	correct	ok	not_mentioned	released	unavailable
Haiku 5.5	imcs21	test	10103930	symptom_295	10103930	0.0009756	5.643743457971141	not_mentioned		not_mentioned	correct	ok	not_mentioned	released	unavailable
Haiku 5.5	imcs21	test	10103930	symptom_296	10103930	0.0009756	5.643743457971141	not_mentioned		not_mentioned	correct	ok	not_mentioned	released	unavailable
Haiku 5.5	imcs21	test	10103930	symptom_297	10103930	0.0009756	5.643743457971141	not_mentioned		not_mentioned	correct	ok	not_mentioned	released	unavailable
Haiku 5.5	imcs21	test	10103930	symptom_298	10103930	0.0009756	5.643743457971141	not_mentioned		not_mentioned	correct	ok	not_mentioned	released	unavailable
Haiku 5.5	imcs21	test	10103930	symptom_299	10103930	0.0009756	5.643743457971141	not_mentioned		not_mentioned	correct	ok	not_mentioned	released	unavailable
Haiku 5.5	imcs21	test	10103930	symptom_300	10103930	0.0009756	5.643743457971141	not_mentioned		not_mentioned	correct	ok	not_mentioned	released	unavailable
Haiku 5.5	imcs21	test	10103930	symptom_301	10103930	0.0009756	5.643743457971141	not_mentioned		not_mentioned	correct	ok	not_mentioned	released	unavailable
Haiku 5.5	imcs21	test	10103930	symptom_302	10103930	0.0009756	5.643743457971141	not_mentioned		not_mentioned	correct	ok	not_mentioned	released	unavailable
Haiku 5.5	imcs21	test	10103930	symptom_303	10103930	0.0009756	5.643743457971141	not_mentioned		not_mentioned	correct	ok	not_mentioned	released	unavailable
Haiku 5.5	imcs21	test	10103930	symptom_304	10103930	0.0009756	5.643743457971141	not_mentioned		not_mentioned	correct	ok	not_mentioned	released	unavailable
Haiku 5.5	imcs21	test	10103930	symptom_305	10103930	0.0009756	5.643743457971141	not_mentioned		not_mentioned	correct	ok	not_mentioned	released	unavailable
Haiku 5.5	imcs21	test	10103930	symptom_306	10103930	0.0009756	5.643743457971141	not_mentioned		not_mentioned	correct	ok	not_mentioned	released	unavailable
Haiku 5.5	imcs21	test	10103930	symptom_307	10103930	0.0009756	5.643743457971141	not_mentioned		not_mentioned	correct	ok	not_mentioned	released	unavailable
Haiku 5.5	imcs21	test	10103930	symptom_308	10103930	0.0009756	5.643743457971141	not_mentioned		not_mentioned	correct	ok	not_mentioned	released	unavailable
Haiku 5.5	imcs21	test	10103930	symptom_309	10103930	0.0009756	5.643743457971141	not_mentioned		not_mentioned	correct	ok	not_mentioned	released	unavailable
Haiku 5.5	imcs21	test	10103930	symptom_310	10103930	0.0009756	5.643743457971141	not_mentioned		not_mentioned	correct	ok	not_mentioned	released	unavailable
Haiku 5.5	imcs21	test	10103930	symptom_311	10103930	0.0009756	5.643743457971141	not_mentioned		not_mentioned	correct	ok	not_mentioned	released	unavailable
Haiku 5.5	imcs21	test	10103930	symptom_312	10103930	0.0009756	5.643743457971141	not_mentioned		not_mentioned	correct	ok	not_mentioned	released	unavailable
Haiku 5.5	imcs21	test	10103930	symptom_313	10103930	0.0009756	5.643743457971141	not_mentioned		not_mentioned	correct	ok	not_mentioned	released	unavailable
Haiku 5.5	imcs21	test	10103930	symptom_314	10103930	0.0009756	5.643743457971141	not_mentioned		not_mentioned	correct	ok	not_mentioned	released	unavailable
Haiku 5.5	imcs21	test	10103930	symptom_315	10103930	0.0009756	5.643743457971141	not_mentioned		not_mentioned	correct	ok	not_mentioned	released	unavailable
Haiku 5.5	imcs21	test	10103930	symptom_316	10103930	0.0009756	5.643743457971141	not_mentioned		not_mentioned	correct	ok	not_mentioned	released	unavailable
Haiku 5.5	imcs21	test	10103930	symptom_317	10103930	0.0009756	5.643743457971141	not_mentioned		not_mentioned	correct	ok	not_mentioned	released	unavailable
Haiku 5.5	imcs21	test	10103930	symptom_318	10103930	0.0009756	5.643743457971141	not_mentioned		not_mentioned	correct	ok	not_mentioned	released	unavailable
Haiku 5.5	imcs21	test	10103930	symptom_319	10103930	0.0009756	5.643743457971141	not_mentioned		not_mentioned	correct	ok	not_mentioned	released	unavailable
Haiku 5.5	imcs21	test	10103930	symptom_320	10103930	0.0009756	5.643743457971141	not_mentioned		not_mentioned	correct	ok	not_mentioned	released	unavailable
Haiku 5.5	imcs21	test	10103930	symptom_321	10103930	0.0009756	5.643743457971141	not_mentioned		not_mentioned	correct	ok	not_mentioned	released	unavailable
Haiku 5.5	imcs21	test	10103930	symptom_322	10103930	0.0009756	5.643743457971141	not_mentioned		not_mentioned	correct	ok	not_mentioned	released	unavailable
Haiku 5.5	imcs21	test	10103930	symptom_323	10103930	0.0009756	5.643743457971141	not_mentioned		not_mentioned	correct	ok	not_mentioned	released	unavailable
Haiku 5.5	imcs21	test	10103930	symptom_324	10103930	0.0009756	5.643743457971141	not_mentioned		not_mentioned	correct	ok	not_mentioned	released	unavailable
Haiku 5.5	imcs21	test	10103930	symptom_325	10103930	0.0009756	5.643743457971141	not_mentioned		not_mentioned	correct	ok	not_mentioned	released	unavailable
Haiku 5.5	imcs21	test	10103930	symptom_326	10103930	0.0009756	5.643743457971141	not_mentioned		not_mentioned	correct	ok	not_mentioned	released	unavailable
Haiku 5.5	imcs21	test	10103930	symptom_327	10103930	0.0009756	5.643743457971141	not_mentioned		not_mentioned	correct	ok	not_mentioned	released	unavailable
Haiku 5.5	imcs21	test	10103930	symptom_328	10103930	0.0009756	5.643743457971141	not_mentioned		not_mentioned	correct	ok	not_mentioned	released	unavailable
Haiku 5.5	imcs21	test	10103930	symptom_329	10103930	0.0009756	5.643743457971141	not_mentioned		not_mentioned	correct	ok	not_mentioned	released	unavailable
Haiku 5.5	imcs21	test	10103930	symptom_330	10103930	0.0009756	5.643743457971141	not_mentioned		not_mentioned	correct	ok	not_mentioned	released	unavailable
Haiku 5.5	imcs21	test	10104022	symptom_000	10104022	0.0006632999999999999	3.8834587498568	not_mentioned		not_mentioned	correct	ok	not_mentioned	released	unavailable
Haiku 5.5	imcs21	test	10104022	symptom_001	10104022	0.0006632999999999999	3.8834587498568	not_mentioned		not_mentioned	correct	ok	not_mentioned	released	unavailable
Haiku 5.5	imcs21	test	10104022	symptom_002	10104022	0.0006632999999999999	3.8834587498568	not_mentioned		not_mentioned	correct	ok	not_mentioned	released	unavailable
Haiku 5.5	imcs21	test	10104022	symptom_003	10104022	0.0006632999999999999	3.8834587498568	not_mentioned		not_mentioned	correct	ok	not_mentioned	released	unavailable
Haiku 5.5	imcs21	test	10104022	symptom_004	10104022	0.0006632999999999999	3.8834587498568	positive	0.95	positive	correct	ok	positive	released	reported_percentage
Haiku 5.5	imcs21	test	10104022	symptom_005	10104022	0.0006632999999999999	3.8834587498568	not_mentioned		not_mentioned	correct	ok	not_mentioned	released	unavailable
Haiku 5.5	imcs21	test	10104022	symptom_006	10104022	0.0006632999999999999	3.8834587498568	not_mentioned		not_mentioned	correct	ok	not_mentioned	released	unavailable
Haiku 5.5	imcs21	test	10104022	symptom_007	10104022	0.0006632999999999999	3.8834587498568	not_mentioned		not_mentioned	correct	ok	not_mentioned	released	unavailable
Haiku 5.5	imcs21	test	10104022	symptom_008	10104022	0.0006632999999999999	3.8834587498568	positive	0.85	not_mentioned	incorrect	ok	not_mentioned	released	reported_percentage
Haiku 5.5	imcs21	test	10104022	symptom_009	10104022	0.0006632999999999999	3.8834587498568	not_mentioned		not_mentioned	correct	ok	not_mentioned	released	unavailable
Haiku 5.5	imcs21	test	10104022	symptom_010	10104022	0.0006632999999999999	3.8834587498568	not_mentioned		not_mentioned	correct	ok	not_mentioned	released	unavailable
Haiku 5.5	imcs21	test	10104022	symptom_011	10104022	0.0006632999999999999	3.8834587498568	not_mentioned		not_mentioned	correct	ok	not_mentioned	released	unavailable
Haiku 5.5	imcs21	test	10104022	symptom_012	10104022	0.0006632999999999999	3.8834587498568	not_mentioned		not_mentioned	correct	ok	not_mentioned	released	unavailable
Haiku 5.5	imcs21	test	10104022	symptom_013	10104022	0.0006632999999999999	3.8834587498568	not_mentioned		not_mentioned	correct	ok	not_mentioned	released	unavailable
Haiku 5.5	imcs21	test	10104022	symptom_014	10104022	0.0006632999999999999	3.8834587498568	not_mentioned		not_mentioned	correct	ok	not_mentioned	released	unavailable
Haiku 5.5	imcs21	test	10104022	symptom_015	10104022	0.0006632999999999999	3.8834587498568	not_mentioned		not_mentioned	correct	ok	not_mentioned	released	unavailable
Haiku 5.5	imcs21	test	10104022	symptom_016	10104022	0.0006632999999999999	3.8834587498568	not_mentioned		not_mentioned	correct	ok	not_mentioned	released	unavailable
Haiku 5.5	imcs21	test	10104022	symptom_017	10104022	0.0006632999999999999	3.8834587498568	not_mentioned		not_mentioned	correct	ok	not_mentioned	released	unavailable
Haiku 5.5	imcs21	test	10104022	symptom_018	10104022	0.0006632999999999999	3.8834587498568	not_mentioned		not_mentioned	correct	ok	not_mentioned	released	unavailable
Haiku 5.5	imcs21	test	10104022	symptom_019	10104022	0.0006632999999999999	3.8834587498568	not_mentioned		not_mentioned	correct	ok	not_mentioned	released	unavailable
Haiku 5.5	imcs21	test	10104022	symptom_020	10104022	0.0006632999999999999	3.8834587498568	not_mentioned		not_mentioned	correct	ok	not_mentioned	released	unavailable
Haiku 5.5	imcs21	test	10104022	symptom_021	10104022	0.0006632999999999999	3.8834587498568	not_mentioned		not_mentioned	correct	ok	not_mentioned	released	unavailable
Haiku 5.5	imcs21	test	10104022	symptom_022	10104022	0.0006632999999999999	3.8834587498568	not_mentioned		not_mentioned	correct	ok	not_mentioned	released	unavailable
Haiku 5.5	imcs21	test	10104022	symptom_023	10104022	0.0006632999999999999	3.8834587498568	not_mentioned		not_mentioned	correct	ok	not_mentioned	released	unavailable
Haiku 5.5	imcs21	test	10104022	symptom_024	10104022	0.0006632999999999999	3.8834587498568	not_mentioned		not_mentioned	correct	ok	not_mentioned	released	unavailable
Haiku 5.5	imcs21	test	10104022	symptom_025	10104022	0.0006632999999999999	3.8834587498568	uncertain	0.4	uncertain	correct	ok	uncertain	released	reported_percentage
Haiku 5.5	imcs21	test	10104022	symptom_026	10104022	0.0006632999999999999	3.8834587498568	not_mentioned		not_mentioned	correct	ok	not_mentioned	released	unavailable
Haiku 5.5	imcs21	test	10104022	symptom_027	10104022	0.0006632999999999999	3.8834587498568	not_mentioned		not_mentioned	correct	ok	not_mentioned	released	unavailable
Haiku 5.5	imcs21	test	10104022	symptom_028	10104022	0.0006632999999999999	3.8834587498568	not_mentioned		not_mentioned	correct	ok	not_mentioned	released	unavailable
Haiku 5.5	imcs21	test	10104022	symptom_029	10104022	0.0006632999999999999	3.8834587498568	not_mentioned		not_mentioned	correct	ok	not_mentioned	released	unavailable
Haiku 5.5	imcs21	test	10104022	symptom_030	10104022	0.0006632999999999999	3.8834587498568	negative	0.7	not_mentioned	incorrect	ok	not_mentioned	released	reported_percentage
Haiku 5.5	imcs21	test	10104022	symptom_031	10104022	0.0006632999999999999	3.8834587498568	not_mentioned		not_mentioned	correct	ok	not_mentioned	released	unavailable
Haiku 5.5	imcs21	test	10104022	symptom_032	10104022	0.0006632999999999999	3.8834587498568	positive	0.9	positive	correct	ok	positive	released	reported_percentage
Haiku 5.5	imcs21	test	10104022	symptom_033	10104022	0.0006632999999999999	3.8834587498568	not_mentioned		not_mentioned	correct	ok	not_mentioned	released	unavailable
Haiku 5.5	imcs21	test	10104022	symptom_034	10104022	0.0006632999999999999	3.8834587498568	not_mentioned		not_mentioned	correct	ok	not_mentioned	released	unavailable
Haiku 5.5	imcs21	test	10104022	symptom_035	10104022	0.0006632999999999999	3.8834587498568	not_mentioned		not_mentioned	correct	ok	not_mentioned	released	unavailable
Haiku 5.5	imcs21	test	10104022	symptom_036	10104022	0.0006632999999999999	3.8834587498568	not_mentioned		not_mentioned	correct	ok	not_mentioned	released	unavailable
Haiku 5.5	imcs21	test	10104022	symptom_037	10104022	0.0006632999999999999	3.8834587498568	not_mentioned		not_mentioned	correct	ok	not_mentioned	released	unavailable
Haiku 5.5	imcs21	test	10104022	symptom_038	10104022	0.0006632999999999999	3.8834587498568	not_mentioned		not_mentioned	correct	ok	not_mentioned	released	unavailable
Haiku 5.5	imcs21	test	10104022	symptom_039	10104022	0.0006632999999999999	3.8834587498568	not_mentioned		not_mentioned	correct	ok	not_mentioned	released	unavailable
Haiku 5.5	imcs21	test	10104022	symptom_040	10104022	0.0006632999999999999	3.8834587498568	not_mentioned		not_mentioned	correct	ok	not_mentioned	released	unavailable
Haiku 5.5	imcs21	test	10104022	symptom_041	10104022	0.0006632999999999999	3.8834587498568	not_mentioned		not_mentioned	correct	ok	not_mentioned	released	unavailable
Haiku 5.5	imcs21	test	10104022	symptom_042	10104022	0.0006632999999999999	3.8834587498568	not_mentioned		not_mentioned	correct	ok	not_mentioned	released	unavailable
Haiku 5.5	imcs21	test	10104022	symptom_043	10104022	0.0006632999999999999	3.8834587498568	not_mentioned		not_mentioned	correct	ok	not_mentioned	released	unavailable
Haiku 5.5	imcs21	test	10104022	symptom_044	10104022	0.0006632999999999999	3.8834587498568	not_mentioned		not_mentioned	correct	ok	not_mentioned	released	unavailable
Haiku 5.5	imcs21	test	10104022	symptom_045	10104022	0.0006632999999999999	3.8834587498568	not_mentioned		not_mentioned	correct	ok	not_mentioned	released	unavailable
Haiku 5.5	imcs21	test	10104022	symptom_046	10104022	0.0006632999999999999	3.8834587498568	not_mentioned		not_mentioned	correct	ok	not_mentioned	released	unavailable
Haiku 5.5	imcs21	test	10104022	symptom_047	10104022	0.0006632999999999999	3.8834587498568	not_mentioned		not_mentioned	correct	ok	not_mentioned	released	unavailable
Haiku 5.5	imcs21	test	10104022	symptom_048	10104022	0.0006632999999999999	3.8834587498568	not_mentioned		not_mentioned	correct	ok	not_mentioned	released	unavailable
Haiku 5.5	imcs21	test	10104022	symptom_049	10104022	0.0006632999999999999	3.8834587498568	not_mentioned		not_mentioned	correct	ok	not_mentioned	released	unavailable
Haiku 5.5	imcs21	test	10104022	symptom_050	10104022	0.0006632999999999999	3.8834587498568	not_mentioned		not_mentioned	correct	ok	not_mentioned	released	unavailable
Haiku 5.5	imcs21	test	10104022	symptom_051	10104022	0.0006632999999999999	3.8834587498568	not_mentioned		not_mentioned	correct	ok	not_mentioned	released	unavailable
Haiku 5.5	imcs21	test	10104022	symptom_052	10104022	0.0006632999999999999	3.8834587498568	not_mentioned		not_mentioned	correct	ok	not_mentioned	released	unavailable
Haiku 5.5	imcs21	test	10104022	symptom_053	10104022	0.0006632999999999999	3.8834587498568	not_mentioned		not_mentioned	correct	ok	not_mentioned	released	unavailable
Haiku 5.5	imcs21	test	10104022	symptom_054	10104022	0.0006632999999999999	3.8834587498568	negative	0.65	not_mentioned	incorrect	ok	not_mentioned	released	reported_percentage
Haiku 5.5	imcs21	test	10104022	symptom_055	10104022	0.0006632999999999999	3.8834587498568	not_mentioned		not_mentioned	correct	ok	not_mentioned	released	unavailable
Haiku 5.5	imcs21	test	10104022	symptom_056	10104022	0.0006632999999999999	3.8834587498568	not_mentioned		not_mentioned	correct	ok	not_mentioned	released	unavailable
Haiku 5.5	imcs21	test	10104022	symptom_057	10104022	0.0006632999999999999	3.8834587498568	not_mentioned		not_mentioned	correct	ok	not_mentioned	released	unavailable
Haiku 5.5	imcs21	test	10104022	symptom_058	10104022	0.0006632999999999999	3.8834587498568	not_mentioned		not_mentioned	correct	ok	not_mentioned	released	unavailable
Haiku 5.5	imcs21	test	10104022	symptom_059	10104022	0.0006632999999999999	3.8834587498568	not_mentioned		not_mentioned	correct	ok	not_mentioned	released	unavailable
Haiku 5.5	imcs21	test	10104022	symptom_060	10104022	0.0006632999999999999	3.8834587498568	not_mentioned		not_mentioned	correct	ok	not_mentioned	released	unavailable
Haiku 5.5	imcs21	test	10104022	symptom_061	10104022	0.0006632999999999999	3.8834587498568	not_mentioned		not_mentioned	correct	ok	not_mentioned	released	unavailable
Haiku 5.5	imcs21	test	10104022	symptom_062	10104022	0.0006632999999999999	3.8834587498568	not_mentioned		not_mentioned	correct	ok	not_mentioned	released	unavailable
Haiku 5.5	imcs21	test	10104022	symptom_063	10104022	0.0006632999999999999	3.8834587498568	not_mentioned		not_mentioned	correct	ok	not_mentioned	released	unavailable
Haiku 5.5	imcs21	test	10104022	symptom_064	10104022	0.0006632999999999999	3.8834587498568	not_mentioned		not_mentioned	correct	ok	not_mentioned	released	unavailable
Haiku 5.5	imcs21	test	10104022	symptom_065	10104022	0.0006632999999999999	3.8834587498568	not_mentioned		not_mentioned	correct	ok	not_mentioned	released	unavailable
Haiku 5.5	imcs21	test	10104022	symptom_066	10104022	0.0006632999999999999	3.8834587498568	not_mentioned		not_mentioned	correct	ok	not_mentioned	released	unavailable
Haiku 5.5	imcs21	test	10104022	symptom_067	10104022	0.0006632999999999999	3.8834587498568	not_mentioned		not_mentioned	correct	ok	not_mentioned	released	unavailable
Haiku 5.5	imcs21	test	10104022	symptom_068	10104022	0.0006632999999999999	3.8834587498568	not_mentioned		not_mentioned	correct	ok	not_mentioned	released	unavailable
Haiku 5.5	imcs21	test	10104022	symptom_069	10104022	0.0006632999999999999	3.8834587498568	not_mentioned		not_mentioned	correct	ok	not_mentioned	released	unavailable
Haiku 5.5	imcs21	test	10104022	symptom_070	10104022	0.0006632999999999999	3.8834587498568	not_mentioned		not_mentioned	correct	ok	not_mentioned	released	unavailable
Haiku 5.5	imcs21	test	10104022	symptom_071	10104022	0.0006632999999999999	3.8834587498568	not_mentioned		not_mentioned	correct	ok	not_mentioned	released	unavailable
Haiku 5.5	imcs21	test	10104022	symptom_072	10104022	0.0006632999999999999	3.8834587498568	not_mentioned		not_mentioned	correct	ok	not_mentioned	released	unavailable
Haiku 5.5	imcs21	test	10104022	symptom_073	10104022	0.0006632999999999999	3.8834587498568	not_mentioned		not_mentioned	correct	ok	not_mentioned	released	unavailable
Haiku 5.5	imcs21	test	10104022	symptom_074	10104022	0.0006632999999999999	3.8834587498568	not_mentioned		not_mentioned	correct	ok	not_mentioned	released	unavailable
Haiku 5.5	imcs21	test	10104022	symptom_075	10104022	0.0006632999999999999	3.8834587498568	not_mentioned		not_mentioned	correct	ok	not_mentioned	released	unavailable
Haiku 5.5	imcs21	test	10104022	symptom_076	10104022	0.0006632999999999999	3.8834587498568	not_mentioned		not_mentioned	correct	ok	not_mentioned	released	unavailable
Haiku 5.5	imcs21	test	10104022	symptom_077	10104022	0.0006632999999999999	3.8834587498568	not_mentioned		not_mentioned	correct	ok	not_mentioned	released	unavailable
Haiku 5.5	imcs21	test	10104022	symptom_078	10104022	0.0006632999999999999	3.8834587498568	not_mentioned		not_mentioned	correct	ok	not_mentioned	released	unavailable
Haiku 5.5	imcs21	test	10104022	symptom_079	10104022	0.0006632999999999999	3.8834587498568	not_mentioned		not_mentioned	correct	ok	not_mentioned	released	unavailable
Haiku 5.5	imcs21	test	10104022	symptom_080	10104022	0.0006632999999999999	3.8834587498568	uncertain	0.6	uncertain	correct	ok	uncertain	released	reported_percentage
Haiku 5.5	imcs21	test	10104022	symptom_081	10104022	0.0006632999999999999	3.8834587498568	not_mentioned		not_mentioned	correct	ok	not_mentioned	released	unavailable
Haiku 5.5	imcs21	test	10104022	symptom_082	10104022	0.0006632999999999999	3.8834587498568	not_mentioned		not_mentioned	correct	ok	not_mentioned	released	unavailable
Haiku 5.5	imcs21	test	10104022	symptom_083	10104022	0.0006632999999999999	3.8834587498568	not_mentioned		not_mentioned	correct	ok	not_mentioned	released	unavailable
Haiku 5.5	imcs21	test	10104022	symptom_084	10104022	0.0006632999999999999	3.8834587498568	not_mentioned		not_mentioned	correct	ok	not_mentioned	released	unavailable
Haiku 5.5	imcs21	test	10104022	symptom_085	10104022	0.0006632999999999999	3.8834587498568	not_mentioned		not_mentioned	correct	ok	not_mentioned	released	unavailable
Haiku 5.5	imcs21	test	10104022	symptom_086	10104022	0.0006632999999999999	3.8834587498568	not_mentioned		not_mentioned	correct	ok	not_mentioned	released	unavailable
Haiku 5.5	imcs21	test	10104022	symptom_087	10104022	0.0006632999999999999	3.8834587498568	not_mentioned		not_mentioned	correct	ok	not_mentioned	released	unavailable
Haiku 5.5	imcs21	test	10104022	symptom_088	10104022	0.0006632999999999999	3.8834587498568	not_mentioned		not_mentioned	correct	ok	not_mentioned	released	unavailable
Haiku 5.5	imcs21	test	10104022	symptom_089	10104022	0.0006632999999999999	3.8834587498568	not_mentioned		not_mentioned	correct	ok	not_mentioned	released	unavailable
Haiku 5.5	imcs21	test	10104022	symptom_090	10104022	0.0006632999999999999	3.8834587498568	not_mentioned		not_mentioned	correct	ok	not_mentioned	released	unavailable
Haiku 5.5	imcs21	test	10104022	symptom_091	10104022	0.0006632999999999999	3.8834587498568	not_mentioned		not_mentioned	correct	ok	not_mentioned	released	unavailable
Haiku 5.5	imcs21	test	10104022	symptom_092	10104022	0.0006632999999999999	3.8834587498568	not_mentioned		not_mentioned	correct	ok	not_mentioned	released	unavailable
Haiku 5.5	imcs21	test	10104022	symptom_093	10104022	0.0006632999999999999	3.8834587498568	not_mentioned		not_mentioned	correct	ok	not_mentioned	released	unavailable
Haiku 5.5	imcs21	test	10104022	symptom_094	10104022	0.0006632999999999999	3.8834587498568	not_mentioned		not_mentioned	correct	ok	not_mentioned	released	unavailable
Haiku 5.5	imcs21	test	10104022	symptom_095	10104022	0.0006632999999999999	3.8834587498568	not_mentioned		not_mentioned	correct	ok	not_mentioned	released	unavailable
Haiku 5.5	imcs21	test	10104022	symptom_096	10104022	0.0006632999999999999	3.8834587498568	not_mentioned		not_mentioned	correct	ok	not_mentioned	released	unavailable
Haiku 5.5	imcs21	test	10104022	symptom_097	10104022	0.0006632999999999999	3.8834587498568	not_mentioned		not_mentioned	correct	ok	not_mentioned	released	unavailable
Haiku 5.5	imcs21	test	10104022	symptom_098	10104022	0.0006632999999999999	3.8834587498568	not_mentioned		not_mentioned	correct	ok	not_mentioned	released	unavailable
Haiku 5.5	imcs21	test	10104022	symptom_099	10104022	0.0006632999999999999	3.8834587498568	not_mentioned		not_mentioned	correct	ok	not_mentioned	released	unavailable
Haiku 5.5	imcs21	test	10104022	symptom_100	10104022	0.0006632999999999999	3.8834587498568	not_mentioned		not_mentioned	correct	ok	not_mentioned	released	unavailable
Haiku 5.5	imcs21	test	10104022	symptom_101	10104022	0.0006632999999999999	3.8834587498568	not_mentioned		not_mentioned	correct	ok	not_mentioned	released	unavailable
Haiku 5.5	imcs21	test	10104022	symptom_102	10104022	0.0006632999999999999	3.8834587498568	not_mentioned		not_mentioned	correct	ok	not_mentioned	released	unavailable
Haiku 5.5	imcs21	test	10104022	symptom_103	10104022	0.0006632999999999999	3.8834587498568	not_mentioned		not_mentioned	correct	ok	not_mentioned	released	unavailable
Haiku 5.5	imcs21	test	10104022	symptom_104	10104022	0.0006632999999999999	3.8834587498568	not_mentioned		not_mentioned	correct	ok	not_mentioned	released	unavailable
Haiku 5.5	imcs21	test	10104022	symptom_105	10104022	0.0006632999999999999	3.8834587498568	not_mentioned		not_mentioned	correct	ok	not_mentioned	released	unavailable
Haiku 5.5	imcs21	test	10104022	symptom_106	10104022	0.0006632999999999999	3.8834587498568	not_mentioned		not_mentioned	correct	ok	not_mentioned	released	unavailable
Haiku 5.5	imcs21	test	10104022	symptom_107	10104022	0.0006632999999999999	3.8834587498568	not_mentioned		not_mentioned	correct	ok	not_mentioned	released	unavailable
Haiku 5.5	imcs21	test	10104022	symptom_108	10104022	0.0006632999999999999	3.8834587498568	not_mentioned		not_mentioned	correct	ok	not_mentioned	released	unavailable
Haiku 5.5	imcs21	test	10104022	symptom_109	10104022	0.0006632999999999999	3.8834587498568	not_mentioned		not_mentioned	correct	ok	not_mentioned	released	unavailable
Haiku 5.5	imcs21	test	10104022	symptom_110	10104022	0.0006632999999999999	3.8834587498568	not_mentioned		not_mentioned	correct	ok	not_mentioned	released	unavailable
Haiku 5.5	imcs21	test	10104022	symptom_111	10104022	0.0006632999999999999	3.8834587498568	not_mentioned		not_mentioned	correct	ok	not_mentioned	released	unavailable
Haiku 5.5	imcs21	test	10104022	symptom_112	10104022	0.0006632999999999999	3.8834587498568	not_mentioned		not_mentioned	correct	ok	not_mentioned	released	unavailable
Haiku 5.5	imcs21	test	10104022	symptom_113	10104022	0.0006632999999999999	3.8834587498568	not_mentioned		not_mentioned	correct	ok	not_mentioned	released	unavailable
Haiku 5.5	imcs21	test	10104022	symptom_114	10104022	0.0006632999999999999	3.8834587498568	not_mentioned		not_mentioned	correct	ok	not_mentioned	released	unavailable
Haiku 5.5	imcs21	test	10104022	symptom_115	10104022	0.0006632999999999999	3.8834587498568	not_mentioned		not_mentioned	correct	ok	not_mentioned	released	unavailable
Haiku 5.5	imcs21	test	10104022	symptom_116	10104022	0.0006632999999999999	3.8834587498568	not_mentioned		not_mentioned	correct	ok	not_mentioned	released	unavailable
Haiku 5.5	imcs21	test	10104022	symptom_117	10104022	0.0006632999999999999	3.8834587498568	not_mentioned		not_mentioned	correct	ok	not_mentioned	released	unavailable
Haiku 5.5	imcs21	test	10104022	symptom_118	10104022	0.0006632999999999999	3.8834587498568	not_mentioned		not_mentioned	correct	ok	not_mentioned	released	unavailable
Haiku 5.5	imcs21	test	10104022	symptom_119	10104022	0.0006632999999999999	3.8834587498568	not_mentioned		not_mentioned	correct	ok	not_mentioned	released	unavailable
Haiku 5.5	imcs21	test	10104022	symptom_120	10104022	0.0006632999999999999	3.8834587498568	not_mentioned		not_mentioned	correct	ok	not_mentioned	released	unavailable
Haiku 5.5	imcs21	test	10104022	symptom_121	10104022	0.0006632999999999999	3.8834587498568	not_mentioned		not_mentioned	correct	ok	not_mentioned	released	unavailable
Haiku 5.5	imcs21	test	10104022	symptom_122	10104022	0.0006632999999999999	3.8834587498568	not_mentioned		not_mentioned	correct	ok	not_mentioned	released	unavailable
Haiku 5.5	imcs21	test	10104022	symptom_123	10104022	0.0006632999999999999	3.8834587498568	not_mentioned		not_mentioned	correct	ok	not_mentioned	released	unavailable
Haiku 5.5	imcs21	test	10104022	symptom_124	10104022	0.0006632999999999999	3.8834587498568	not_mentioned		not_mentioned	correct	ok	not_mentioned	released	unavailable
Haiku 5.5	imcs21	test	10104022	symptom_125	10104022	0.0006632999999999999	3.8834587498568	not_mentioned		not_mentioned	correct	ok	not_mentioned	released	unavailable
Haiku 5.5	imcs21	test	10104022	symptom_126	10104022	0.0006632999999999999	3.8834587498568	not_mentioned		not_mentioned	correct	ok	not_mentioned	released	unavailable
Haiku 5.5	imcs21	test	10104022	symptom_127	10104022	0.0006632999999999999	3.8834587498568	not_mentioned		not_mentioned	correct	ok	not_mentioned	released	unavailable
Haiku 5.5	imcs21	test	10104022	symptom_128	10104022	0.0006632999999999999	3.8834587498568	not_mentioned		not_mentioned	correct	ok	not_mentioned	released	unavailable
Haiku 5.5	imcs21	test	10104022	symptom_129	10104022	0.0006632999999999999	3.8834587498568	not_mentioned		not_mentioned	correct	ok	not_mentioned	released	unavailable
Haiku 5.5	imcs21	test	10104022	symptom_130	10104022	0.0006632999999999999	3.8834587498568	not_mentioned		not_mentioned	correct	ok	not_mentioned	released	unavailable
Haiku 5.5	imcs21	test	10104022	symptom_131	10104022	0.0006632999999999999	3.8834587498568	not_mentioned		not_mentioned	correct	ok	not_mentioned	released	unavailable
Haiku 5.5	imcs21	test	10104022	symptom_132	10104022	0.0006632999999999999	3.8834587498568	not_mentioned		not_mentioned	correct	ok	not_mentioned	released	unavailable
Haiku 5.5	imcs21	test	10104022	symptom_133	10104022	0.0006632999999999999	3.8834587498568	not_mentioned		not_mentioned	correct	ok	not_mentioned	released	unavailable
Haiku 5.5	imcs21	test	10104022	symptom_134	10104022	0.0006632999999999999	3.8834587498568	not_mentioned		not_mentioned	correct	ok	not_mentioned	released	unavailable
Haiku 5.5	imcs21	test	10104022	symptom_135	10104022	0.0006632999999999999	3.8834587498568	not_mentioned		not_mentioned	correct	ok	not_mentioned	released	unavailable
Haiku 5.5	imcs21	test	10104022	symptom_136	10104022	0.0006632999999999999	3.8834587498568	not_mentioned		not_mentioned	correct	ok	not_mentioned	released	unavailable
Haiku 5.5	imcs21	test	10104022	symptom_137	10104022	0.0006632999999999999	3.8834587498568	not_mentioned		not_mentioned	correct	ok	not_mentioned	released	unavailable
Haiku 5.5	imcs21	test	10104022	symptom_138	10104022	0.0006632999999999999	3.8834587498568	not_mentioned		not_mentioned	correct	ok	not_mentioned	released	unavailable
Haiku 5.5	imcs21	test	10104022	symptom_139	10104022	0.0006632999999999999	3.8834587498568	not_mentioned		not_mentioned	correct	ok	not_mentioned	released	unavailable
Haiku 5.5	imcs21	test	10104022	symptom_140	10104022	0.0006632999999999999	3.8834587498568	not_mentioned		not_mentioned	correct	ok	not_mentioned	released	unavailable
Haiku 5.5	imcs21	test	10104022	symptom_141	10104022	0.0006632999999999999	3.8834587498568	not_mentioned		not_mentioned	correct	ok	not_mentioned	released	unavailable
Haiku 5.5	imcs21	test	10104022	symptom_142	10104022	0.0006632999999999999	3.8834587498568	not_mentioned		not_mentioned	correct	ok	not_mentioned	released	unavailable
Haiku 5.5	imcs21	test	10104022	symptom_143	10104022	0.0006632999999999999	3.8834587498568	not_mentioned		not_mentioned	correct	ok	not_mentioned	released	unavailable
Haiku 5.5	imcs21	test	10104022	symptom_144	10104022	0.0006632999999999999	3.8834587498568	not_mentioned		not_mentioned	correct	ok	not_mentioned	released	unavailable
Haiku 5.5	imcs21	test	10104022	symptom_145	10104022	0.0006632999999999999	3.8834587498568	not_mentioned		not_mentioned	correct	ok	not_mentioned	released	unavailable
Haiku 5.5	imcs21	test	10104022	symptom_146	10104022	0.0006632999999999999	3.8834587498568	not_mentioned		not_mentioned	correct	ok	not_mentioned	released	unavailable
Haiku 5.5	imcs21	test	10104022	symptom_147	10104022	0.0006632999999999999	3.8834587498568	not_mentioned		not_mentioned	correct	ok	not_mentioned	released	unavailable
Haiku 5.5	imcs21	test	10104022	symptom_148	10104022	0.0006632999999999999	3.8834587498568	not_mentioned		not_mentioned	correct	ok	not_mentioned	released	unavailable
Haiku 5.5	imcs21	test	10104022	symptom_149	10104022	0.0006632999999999999	3.8834587498568	not_mentioned		not_mentioned	correct	ok	not_mentioned	released	unavailable
Haiku 5.5	imcs21	test	10104022	symptom_150	10104022	0.0006632999999999999	3.8834587498568	not_mentioned		not_mentioned	correct	ok	not_mentioned	released	unavailable
Haiku 5.5	imcs21	test	10104022	symptom_151	10104022	0.0006632999999999999	3.8834587498568	not_mentioned		not_mentioned	correct	ok	not_mentioned	released	unavailable
Haiku 5.5	imcs21	test	10104022	symptom_152	10104022	0.0006632999999999999	3.8834587498568	not_mentioned		not_mentioned	correct	ok	not_mentioned	released	unavailable
Haiku 5.5	imcs21	test	10104022	symptom_153	10104022	0.0006632999999999999	3.8834587498568	not_mentioned		not_mentioned	correct	ok	not_mentioned	released	unavailable
Haiku 5.5	imcs21	test	10104022	symptom_154	10104022	0.0006632999999999999	3.8834587498568	not_mentioned		not_mentioned	correct	ok	not_mentioned	released	unavailable
Haiku 5.5	imcs21	test	10104022	symptom_155	10104022	0.0006632999999999999	3.8834587498568	not_mentioned		not_mentioned	correct	ok	not_mentioned	released	unavailable
Haiku 5.5	imcs21	test	10104022	symptom_156	10104022	0.0006632999999999999	3.8834587498568	not_mentioned		not_mentioned	correct	ok	not_mentioned	released	unavailable
Haiku 5.5	imcs21	test	10104022	symptom_157	10104022	0.0006632999999999999	3.8834587498568	not_mentioned		not_mentioned	correct	ok	not_mentioned	released	unavailable
Haiku 5.5	imcs21	test	10104022	symptom_158	10104022	0.0006632999999999999	3.8834587498568	not_mentioned		not_mentioned	correct	ok	not_mentioned	released	unavailable
Haiku 5.5	imcs21	test	10104022	symptom_159	10104022	0.0006632999999999999	3.8834587498568	not_mentioned		not_mentioned	correct	ok	not_mentioned	released	unavailable
Haiku 5.5	imcs21	test	10104022	symptom_160	10104022	0.0006632999999999999	3.8834587498568	not_mentioned		not_mentioned	correct	ok	not_mentioned	released	unavailable
Haiku 5.5	imcs21	test	10104022	symptom_161	10104022	0.0006632999999999999	3.8834587498568	not_mentioned		not_mentioned	correct	ok	not_mentioned	released	unavailable
Haiku 5.5	imcs21	test	10104022	symptom_162	10104022	0.0006632999999999999	3.8834587498568	not_mentioned		not_mentioned	correct	ok	not_mentioned	released	unavailable
Haiku 5.5	imcs21	test	10104022	symptom_163	10104022	0.0006632999999999999	3.8834587498568	not_mentioned		not_mentioned	correct	ok	not_mentioned	released	unavailable
Haiku 5.5	imcs21	test	10104022	symptom_164	10104022	0.0006632999999999999	3.8834587498568	not_mentioned		not_mentioned	correct	ok	not_mentioned	released	unavailable
Haiku 5.5	imcs21	test	10104022	symptom_165	10104022	0.0006632999999999999	3.8834587498568	not_mentioned		not_mentioned	correct	ok	not_mentioned	released	unavailable
Haiku 5.5	imcs21	test	10104022	symptom_166	10104022	0.0006632999999999999	3.8834587498568	not_mentioned		not_mentioned	correct	ok	not_mentioned	released	unavailable
Haiku 5.5	imcs21	test	10104022	symptom_167	10104022	0.0006632999999999999	3.8834587498568	not_mentioned		not_mentioned	correct	ok	not_mentioned	released	unavailable
Haiku 5.5	imcs21	test	10104022	symptom_168	10104022	0.0006632999999999999	3.8834587498568	not_mentioned		not_mentioned	correct	ok	not_mentioned	released	unavailable
Haiku 5.5	imcs21	test	10104022	symptom_169	10104022	0.0006632999999999999	3.8834587498568	not_mentioned		not_mentioned	correct	ok	not_mentioned	released	unavailable
Haiku 5.5	imcs21	test	10104022	symptom_170	10104022	0.0006632999999999999	3.8834587498568	not_mentioned		not_mentioned	correct	ok	not_mentioned	released	unavailable
Haiku 5.5	imcs21	test	10104022	symptom_171	10104022	0.0006632999999999999	3.8834587498568	not_mentioned		not_mentioned	correct	ok	not_mentioned	released	unavailable
Haiku 5.5	imcs21	test	10104022	symptom_172	10104022	0.0006632999999999999	3.8834587498568	not_mentioned		not_mentioned	correct	ok	not_mentioned	released	unavailable
Haiku 5.5	imcs21	test	10104022	symptom_173	10104022	0.0006632999999999999	3.8834587498568	not_mentioned		not_mentioned	correct	ok	not_mentioned	released	unavailable
Haiku 5.5	imcs21	test	10104022	symptom_174	10104022	0.0006632999999999999	3.8834587498568	not_mentioned		not_mentioned	correct	ok	not_mentioned	released	unavailable
Haiku 5.5	imcs21	test	10104022	symptom_175	10104022	0.0006632999999999999	3.8834587498568	not_mentioned		not_mentioned	correct	ok	not_mentioned	released	unavailable
Haiku 5.5	imcs21	test	10104022	symptom_176	10104022	0.0006632999999999999	3.8834587498568	not_mentioned		not_mentioned	correct	ok	not_mentioned	released	unavailable
Haiku 5.5	imcs21	test	10104022	symptom_177	10104022	0.0006632999999999999	3.8834587498568	not_mentioned		not_mentioned	correct	ok	not_mentioned	released	unavailable
Haiku 5.5	imcs21	test	10104022	symptom_178	10104022	0.0006632999999999999	3.8834587498568	not_mentioned		not_mentioned	correct	ok	not_mentioned	released	unavailable
Haiku 5.5	imcs21	test	10104022	symptom_179	10104022	0.0006632999999999999	3.8834587498568	not_mentioned		not_mentioned	correct	ok	not_mentioned	released	unavailable
Haiku 5.5	imcs21	test	10104022	symptom_180	10104022	0.0006632999999999999	3.8834587498568	not_mentioned		not_mentioned	correct	ok	not_mentioned	released	unavailable
Haiku 5.5	imcs21	test	10104022	symptom_181	10104022	0.0006632999999999999	3.8834587498568	not_mentioned		not_mentioned	correct	ok	not_mentioned	released	unavailable
Haiku 5.5	imcs21	test	10104022	symptom_182	10104022	0.0006632999999999999	3.8834587498568	not_mentioned		not_mentioned	correct	ok	not_mentioned	released	unavailable
Haiku 5.5	imcs21	test	10104022	symptom_183	10104022	0.0006632999999999999	3.8834587498568	not_mentioned		not_mentioned	correct	ok	not_mentioned	released	unavailable
Haiku 5.5	imcs21	test	10104022	symptom_184	10104022	0.0006632999999999999	3.8834587498568	not_mentioned		not_mentioned	correct	ok	not_mentioned	released	unavailable
Haiku 5.5	imcs21	test	10104022	symptom_185	10104022	0.0006632999999999999	3.8834587498568	not_mentioned		not_mentioned	correct	ok	not_mentioned	released	unavailable
Haiku 5.5	imcs21	test	10104022	symptom_186	10104022	0.0006632999999999999	3.8834587498568	not_mentioned		not_mentioned	correct	ok	not_mentioned	released	unavailable
Haiku 5.5	imcs21	test	10104022	symptom_187	10104022	0.0006632999999999999	3.8834587498568	not_mentioned		not_mentioned	correct	ok	not_mentioned	released	unavailable
Haiku 5.5	imcs21	test	10104022	symptom_188	10104022	0.0006632999999999999	3.8834587498568	not_mentioned		not_mentioned	correct	ok	not_mentioned	released	unavailable
Haiku 5.5	imcs21	test	10104022	symptom_189	10104022	0.0006632999999999999	3.8834587498568	not_mentioned		not_mentioned	correct	ok	not_mentioned	released	unavailable
Haiku 5.5	imcs21	test	10104022	symptom_190	10104022	0.0006632999999999999	3.8834587498568	not_mentioned		not_mentioned	correct	ok	not_mentioned	released	unavailable
Haiku 5.5	imcs21	test	10104022	symptom_191	10104022	0.0006632999999999999	3.8834587498568	not_mentioned		not_mentioned	correct	ok	not_mentioned	released	unavailable
Haiku 5.5	imcs21	test	10104022	symptom_192	10104022	0.0006632999999999999	3.8834587498568	not_mentioned		not_mentioned	correct	ok	not_mentioned	released	unavailable
Haiku 5.5	imcs21	test	10104022	symptom_193	10104022	0.0006632999999999999	3.8834587498568	not_mentioned		not_mentioned	correct	ok	not_mentioned	released	unavailable
Haiku 5.5	imcs21	test	10104022	symptom_194	10104022	0.0006632999999999999	3.8834587498568	not_mentioned		not_mentioned	correct	ok	not_mentioned	released	unavailable
Haiku 5.5	imcs21	test	10104022	symptom_195	10104022	0.0006632999999999999	3.8834587498568	not_mentioned		not_mentioned	correct	ok	not_mentioned	released	unavailable
Haiku 5.5	imcs21	test	10104022	symptom_196	10104022	0.0006632999999999999	3.8834587498568	not_mentioned		not_mentioned	correct	ok	not_mentioned	released	unavailable
Haiku 5.5	imcs21	test	10104022	symptom_197	10104022	0.0006632999999999999	3.8834587498568	not_mentioned		not_mentioned	correct	ok	not_mentioned	released	unavailable
Haiku 5.5	imcs21	test	10104022	symptom_198	10104022	0.0006632999999999999	3.8834587498568	not_mentioned		not_mentioned	correct	ok	not_mentioned	released	unavailable
Haiku 5.5	imcs21	test	10104022	symptom_199	10104022	0.0006632999999999999	3.8834587498568	not_mentioned		not_mentioned	correct	ok	not_mentioned	released	unavailable
Haiku 5.5	imcs21	test	10104022	symptom_200	10104022	0.0006632999999999999	3.8834587498568	not_mentioned		not_mentioned	correct	ok	not_mentioned	released	unavailable
Haiku 5.5	imcs21	test	10104022	symptom_201	10104022	0.0006632999999999999	3.8834587498568	not_mentioned		not_mentioned	correct	ok	not_mentioned	released	unavailable
Haiku 5.5	imcs21	test	10104022	symptom_202	10104022	0.0006632999999999999	3.8834587498568	not_mentioned		not_mentioned	correct	ok	not_mentioned	released	unavailable
Haiku 5.5	imcs21	test	10104022	symptom_203	10104022	0.0006632999999999999	3.8834587498568	not_mentioned		not_mentioned	correct	ok	not_mentioned	released	unavailable
Haiku 5.5	imcs21	test	10104022	symptom_204	10104022	0.0006632999999999999	3.8834587498568	not_mentioned		not_mentioned	correct	ok	not_mentioned	released	unavailable
Haiku 5.5	imcs21	test	10104022	symptom_205	10104022	0.0006632999999999999	3.8834587498568	not_mentioned		not_mentioned	correct	ok	not_mentioned	released	unavailable
Haiku 5.5	imcs21	test	10104022	symptom_206	10104022	0.0006632999999999999	3.8834587498568	not_mentioned		not_mentioned	correct	ok	not_mentioned	released	unavailable
Haiku 5.5	imcs21	test	10104022	symptom_207	10104022	0.0006632999999999999	3.8834587498568	not_mentioned		not_mentioned	correct	ok	not_mentioned	released	unavailable
Haiku 5.5	imcs21	test	10104022	symptom_208	10104022	0.0006632999999999999	3.8834587498568	not_mentioned		not_mentioned	correct	ok	not_mentioned	released	unavailable
Haiku 5.5	imcs21	test	10104022	symptom_209	10104022	0.0006632999999999999	3.8834587498568	not_mentioned		not_mentioned	correct	ok	not_mentioned	released	unavailable
Haiku 5.5	imcs21	test	10104022	symptom_210	10104022	0.0006632999999999999	3.8834587498568	not_mentioned		not_mentioned	correct	ok	not_mentioned	released	unavailable
Haiku 5.5	imcs21	test	10104022	symptom_211	10104022	0.0006632999999999999	3.8834587498568	not_mentioned		not_mentioned	correct	ok	not_mentioned	released	unavailable
Haiku 5.5	imcs21	test	10104022	symptom_212	10104022	0.0006632999999999999	3.8834587498568	not_mentioned		not_mentioned	correct	ok	not_mentioned	released	unavailable
Haiku 5.5	imcs21	test	10104022	symptom_213	10104022	0.0006632999999999999	3.8834587498568	not_mentioned		not_mentioned	correct	ok	not_mentioned	released	unavailable
Haiku 5.5	imcs21	test	10104022	symptom_214	10104022	0.0006632999999999999	3.8834587498568	not_mentioned		not_mentioned	correct	ok	not_mentioned	released	unavailable
Haiku 5.5	imcs21	test	10104022	symptom_215	10104022	0.0006632999999999999	3.8834587498568	not_mentioned		not_mentioned	correct	ok	not_mentioned	released	unavailable
Haiku 5.5	imcs21	test	10104022	symptom_216	10104022	0.0006632999999999999	3.8834587498568	not_mentioned		not_mentioned	correct	ok	not_mentioned	released	unavailable
Haiku 5.5	imcs21	test	10104022	symptom_217	10104022	0.0006632999999999999	3.8834587498568	not_mentioned		not_mentioned	correct	ok	not_mentioned	released	unavailable
Haiku 5.5	imcs21	test	10104022	symptom_218	10104022	0.0006632999999999999	3.8834587498568	not_mentioned		not_mentioned	correct	ok	not_mentioned	released	unavailable
Haiku 5.5	imcs21	test	10104022	symptom_219	10104022	0.0006632999999999999	3.8834587498568	not_mentioned		not_mentioned	correct	ok	not_mentioned	released	unavailable
Haiku 5.5	imcs21	test	10104022	symptom_220	10104022	0.0006632999999999999	3.8834587498568	not_mentioned		not_mentioned	correct	ok	not_mentioned	released	unavailable
Haiku 5.5	imcs21	test	10104022	symptom_221	10104022	0.0006632999999999999	3.8834587498568	not_mentioned		not_mentioned	correct	ok	not_mentioned	released	unavailable
Haiku 5.5	imcs21	test	10104022	symptom_222	10104022	0.0006632999999999999	3.8834587498568	not_mentioned		not_mentioned	correct	ok	not_mentioned	released	unavailable
Haiku 5.5	imcs21	test	10104022	symptom_223	10104022	0.0006632999999999999	3.8834587498568	not_mentioned		not_mentioned	correct	ok	not_mentioned	released	unavailable
Haiku 5.5	imcs21	test	10104022	symptom_224	10104022	0.0006632999999999999	3.8834587498568	not_mentioned		not_mentioned	correct	ok	not_mentioned	released	unavailable
Haiku 5.5	imcs21	test	10104022	symptom_225	10104022	0.0006632999999999999	3.8834587498568	not_mentioned		not_mentioned	correct	ok	not_mentioned	released	unavailable
Haiku 5.5	imcs21	test	10104022	symptom_226	10104022	0.0006632999999999999	3.8834587498568	not_mentioned		not_mentioned	correct	ok	not_mentioned	released	unavailable
Haiku 5.5	imcs21	test	10104022	symptom_227	10104022	0.0006632999999999999	3.8834587498568	not_mentioned		not_mentioned	correct	ok	not_mentioned	released	unavailable
Haiku 5.5	imcs21	test	10104022	symptom_228	10104022	0.0006632999999999999	3.8834587498568	not_mentioned		not_mentioned	correct	ok	not_mentioned	released	unavailable
Haiku 5.5	imcs21	test	10104022	symptom_229	10104022	0.0006632999999999999	3.8834587498568	not_mentioned		not_mentioned	correct	ok	not_mentioned	released	unavailable
Haiku 5.5	imcs21	test	10104022	symptom_230	10104022	0.0006632999999999999	3.8834587498568	not_mentioned		not_mentioned	correct	ok	not_mentioned	released	unavailable
Haiku 5.5	imcs21	test	10104022	symptom_231	10104022	0.0006632999999999999	3.8834587498568	not_mentioned		not_mentioned	correct	ok	not_mentioned	released	unavailable
Haiku 5.5	imcs21	test	10104022	symptom_232	10104022	0.0006632999999999999	3.8834587498568	not_mentioned		not_mentioned	correct	ok	not_mentioned	released	unavailable
Haiku 5.5	imcs21	test	10104022	symptom_233	10104022	0.0006632999999999999	3.8834587498568	not_mentioned		not_mentioned	correct	ok	not_mentioned	released	unavailable
Haiku 5.5	imcs21	test	10104022	symptom_234	10104022	0.0006632999999999999	3.8834587498568	not_mentioned		not_mentioned	correct	ok	not_mentioned	released	unavailable
Haiku 5.5	imcs21	test	10104022	symptom_235	10104022	0.0006632999999999999	3.8834587498568	not_mentioned		not_mentioned	correct	ok	not_mentioned	released	unavailable
Haiku 5.5	imcs21	test	10104022	symptom_236	10104022	0.0006632999999999999	3.8834587498568	not_mentioned		not_mentioned	correct	ok	not_mentioned	released	unavailable
Haiku 5.5	imcs21	test	10104022	symptom_237	10104022	0.0006632999999999999	3.8834587498568	not_mentioned		not_mentioned	correct	ok	not_mentioned	released	unavailable
Haiku 5.5	imcs21	test	10104022	symptom_238	10104022	0.0006632999999999999	3.8834587498568	not_mentioned		not_mentioned	correct	ok	not_mentioned	released	unavailable
Haiku 5.5	imcs21	test	10104022	symptom_239	10104022	0.0006632999999999999	3.8834587498568	not_mentioned		not_mentioned	correct	ok	not_mentioned	released	unavailable
Haiku 5.5	imcs21	test	10104022	symptom_240	10104022	0.0006632999999999999	3.8834587498568	not_mentioned		not_mentioned	correct	ok	not_mentioned	released	unavailable
Haiku 5.5	imcs21	test	10104022	symptom_241	10104022	0.0006632999999999999	3.8834587498568	not_mentioned		not_mentioned	correct	ok	not_mentioned	released	unavailable
Haiku 5.5	imcs21	test	10104022	symptom_242	10104022	0.0006632999999999999	3.8834587498568	not_mentioned		not_mentioned	correct	ok	not_mentioned	released	unavailable
Haiku 5.5	imcs21	test	10104022	symptom_243	10104022	0.0006632999999999999	3.8834587498568	not_mentioned		not_mentioned	correct	ok	not_mentioned	released	unavailable
Haiku 5.5	imcs21	test	10104022	symptom_244	10104022	0.0006632999999999999	3.8834587498568	not_mentioned		not_mentioned	correct	ok	not_mentioned	released	unavailable
Haiku 5.5	imcs21	test	10104022	symptom_245	10104022	0.0006632999999999999	3.8834587498568	not_mentioned		not_mentioned	correct	ok	not_mentioned	released	unavailable
Haiku 5.5	imcs21	test	10104022	symptom_246	10104022	0.0006632999999999999	3.8834587498568	not_mentioned		not_mentioned	correct	ok	not_mentioned	released	unavailable
Haiku 5.5	imcs21	test	10104022	symptom_247	10104022	0.0006632999999999999	3.8834587498568	not_mentioned		not_mentioned	correct	ok	not_mentioned	released	unavailable
Haiku 5.5	imcs21	test	10104022	symptom_248	10104022	0.0006632999999999999	3.8834587498568	not_mentioned		not_mentioned	correct	ok	not_mentioned	released	unavailable
Haiku 5.5	imcs21	test	10104022	symptom_249	10104022	0.0006632999999999999	3.8834587498568	not_mentioned		not_mentioned	correct	ok	not_mentioned	released	unavailable
Haiku 5.5	imcs21	test	10104022	symptom_250	10104022	0.0006632999999999999	3.8834587498568	not_mentioned		not_mentioned	correct	ok	not_mentioned	released	unavailable
Haiku 5.5	imcs21	test	10104022	symptom_251	10104022	0.0006632999999999999	3.8834587498568	not_mentioned		not_mentioned	correct	ok	not_mentioned	released	unavailable
Haiku 5.5	imcs21	test	10104022	symptom_252	10104022	0.0006632999999999999	3.8834587498568	not_mentioned		not_mentioned	correct	ok	not_mentioned	released	unavailable
Haiku 5.5	imcs21	test	10104022	symptom_253	10104022	0.0006632999999999999	3.8834587498568	not_mentioned		not_mentioned	correct	ok	not_mentioned	released	unavailable
Haiku 5.5	imcs21	test	10104022	symptom_254	10104022	0.0006632999999999999	3.8834587498568	not_mentioned		not_mentioned	correct	ok	not_mentioned	released	unavailable
Haiku 5.5	imcs21	test	10104022	symptom_255	10104022	0.0006632999999999999	3.8834587498568	not_mentioned		not_mentioned	correct	ok	not_mentioned	released	unavailable
Haiku 5.5	imcs21	test	10104022	symptom_256	10104022	0.0006632999999999999	3.8834587498568	not_mentioned		not_mentioned	correct	ok	not_mentioned	released	unavailable
Haiku 5.5	imcs21	test	10104022	symptom_257	10104022	0.0006632999999999999	3.8834587498568	not_mentioned		not_mentioned	correct	ok	not_mentioned	released	unavailable
Haiku 5.5	imcs21	test	10104022	symptom_258	10104022	0.0006632999999999999	3.8834587498568	not_mentioned		not_mentioned	correct	ok	not_mentioned	released	unavailable
Haiku 5.5	imcs21	test	10104022	symptom_259	10104022	0.0006632999999999999	3.8834587498568	not_mentioned		not_mentioned	correct	ok	not_mentioned	released	unavailable
Haiku 5.5	imcs21	test	10104022	symptom_260	10104022	0.0006632999999999999	3.8834587498568	not_mentioned		not_mentioned	correct	ok	not_mentioned	released	unavailable
Haiku 5.5	imcs21	test	10104022	symptom_261	10104022	0.0006632999999999999	3.8834587498568	not_mentioned		not_mentioned	correct	ok	not_mentioned	released	unavailable
Haiku 5.5	imcs21	test	10104022	symptom_262	10104022	0.0006632999999999999	3.8834587498568	not_mentioned		not_mentioned	correct	ok	not_mentioned	released	unavailable
Haiku 5.5	imcs21	test	10104022	symptom_263	10104022	0.0006632999999999999	3.8834587498568	not_mentioned		not_mentioned	correct	ok	not_mentioned	released	unavailable
Haiku 5.5	imcs21	test	10104022	symptom_264	10104022	0.0006632999999999999	3.8834587498568	not_mentioned		not_mentioned	correct	ok	not_mentioned	released	unavailable
Haiku 5.5	imcs21	test	10104022	symptom_265	10104022	0.0006632999999999999	3.8834587498568	not_mentioned		not_mentioned	correct	ok	not_mentioned	released	unavailable
Haiku 5.5	imcs21	test	10104022	symptom_266	10104022	0.0006632999999999999	3.8834587498568	not_mentioned		not_mentioned	correct	ok	not_mentioned	released	unavailable
Haiku 5.5	imcs21	test	10104022	symptom_267	10104022	0.0006632999999999999	3.8834587498568	not_mentioned		not_mentioned	correct	ok	not_mentioned	released	unavailable
Haiku 5.5	imcs21	test	10104022	symptom_268	10104022	0.0006632999999999999	3.8834587498568	not_mentioned		not_mentioned	correct	ok	not_mentioned	released	unavailable
Haiku 5.5	imcs21	test	10104022	symptom_269	10104022	0.0006632999999999999	3.8834587498568	not_mentioned		not_mentioned	correct	ok	not_mentioned	released	unavailable
Haiku 5.5	imcs21	test	10104022	symptom_270	10104022	0.0006632999999999999	3.8834587498568	not_mentioned		not_mentioned	correct	ok	not_mentioned	released	unavailable
Haiku 5.5	imcs21	test	10104022	symptom_271	10104022	0.0006632999999999999	3.8834587498568	not_mentioned		not_mentioned	correct	ok	not_mentioned	released	unavailable
Haiku 5.5	imcs21	test	10104022	symptom_272	10104022	0.0006632999999999999	3.8834587498568	not_mentioned		not_mentioned	correct	ok	not_mentioned	released	unavailable
Haiku 5.5	imcs21	test	10104022	symptom_273	10104022	0.0006632999999999999	3.8834587498568	not_mentioned		not_mentioned	correct	ok	not_mentioned	released	unavailable
Haiku 5.5	imcs21	test	10104022	symptom_274	10104022	0.0006632999999999999	3.8834587498568	not_mentioned		not_mentioned	correct	ok	not_mentioned	released	unavailable
Haiku 5.5	imcs21	test	10104022	symptom_275	10104022	0.0006632999999999999	3.8834587498568	not_mentioned		not_mentioned	correct	ok	not_mentioned	released	unavailable
Haiku 5.5	imcs21	test	10104022	symptom_276	10104022	0.0006632999999999999	3.8834587498568	not_mentioned		not_mentioned	correct	ok	not_mentioned	released	unavailable
Haiku 5.5	imcs21	test	10104022	symptom_277	10104022	0.0006632999999999999	3.8834587498568	not_mentioned		not_mentioned	correct	ok	not_mentioned	released	unavailable
Haiku 5.5	imcs21	test	10104022	symptom_278	10104022	0.0006632999999999999	3.8834587498568	not_mentioned		not_mentioned	correct	ok	not_mentioned	released	unavailable
Haiku 5.5	imcs21	test	10104022	symptom_279	10104022	0.0006632999999999999	3.8834587498568	not_mentioned		not_mentioned	correct	ok	not_mentioned	released	unavailable
Haiku 5.5	imcs21	test	10104022	symptom_280	10104022	0.0006632999999999999	3.8834587498568	not_mentioned		not_mentioned	correct	ok	not_mentioned	released	unavailable
Haiku 5.5	imcs21	test	10104022	symptom_281	10104022	0.0006632999999999999	3.8834587498568	not_mentioned		not_mentioned	correct	ok	not_mentioned	released	unavailable
Haiku 5.5	imcs21	test	10104022	symptom_282	10104022	0.0006632999999999999	3.8834587498568	not_mentioned		not_mentioned	correct	ok	not_mentioned	released	unavailable
Haiku 5.5	imcs21	test	10104022	symptom_283	10104022	0.0006632999999999999	3.8834587498568	not_mentioned		not_mentioned	correct	ok	not_mentioned	released	unavailable
Haiku 5.5	imcs21	test	10104022	symptom_284	10104022	0.0006632999999999999	3.8834587498568	not_mentioned		not_mentioned	correct	ok	not_mentioned	released	unavailable
Haiku 5.5	imcs21	test	10104022	symptom_285	10104022	0.0006632999999999999	3.8834587498568	not_mentioned		not_mentioned	correct	ok	not_mentioned	released	unavailable
Haiku 5.5	imcs21	test	10104022	symptom_286	10104022	0.0006632999999999999	3.8834587498568	not_mentioned		not_mentioned	correct	ok	not_mentioned	released	unavailable
Haiku 5.5	imcs21	test	10104022	symptom_287	10104022	0.0006632999999999999	3.8834587498568	not_mentioned		not_mentioned	correct	ok	not_mentioned	released	unavailable
Haiku 5.5	imcs21	test	10104022	symptom_288	10104022	0.0006632999999999999	3.8834587498568	not_mentioned		not_mentioned	correct	ok	not_mentioned	released	unavailable
Haiku 5.5	imcs21	test	10104022	symptom_289	10104022	0.0006632999999999999	3.8834587498568	not_mentioned		not_mentioned	correct	ok	not_mentioned	released	unavailable
Haiku 5.5	imcs21	test	10104022	symptom_290	10104022	0.0006632999999999999	3.8834587498568	not_mentioned		not_mentioned	correct	ok	not_mentioned	released	unavailable
Haiku 5.5	imcs21	test	10104022	symptom_291	10104022	0.0006632999999999999	3.8834587498568	not_mentioned		not_mentioned	correct	ok	not_mentioned	released	unavailable
Haiku 5.5	imcs21	test	10104022	symptom_292	10104022	0.0006632999999999999	3.8834587498568	not_mentioned		not_mentioned	correct	ok	not_mentioned	released	unavailable
Haiku 5.5	imcs21	test	10104022	symptom_293	10104022	0.0006632999999999999	3.8834587498568	not_mentioned		not_mentioned	correct	ok	not_mentioned	released	unavailable
Haiku 5.5	imcs21	test	10104022	symptom_294	10104022	0.0006632999999999999	3.8834587498568	not_mentioned		not_mentioned	correct	ok	not_mentioned	released	unavailable
Haiku 5.5	imcs21	test	10104022	symptom_295	10104022	0.0006632999999999999	3.8834587498568	not_mentioned		not_mentioned	correct	ok	not_mentioned	released	unavailable
Haiku 5.5	imcs21	test	10104022	symptom_296	10104022	0.0006632999999999999	3.8834587498568	not_mentioned		not_mentioned	correct	ok	not_mentioned	released	unavailable
Haiku 5.5	imcs21	test	10104022	symptom_297	10104022	0.0006632999999999999	3.8834587498568	not_mentioned		not_mentioned	correct	ok	not_mentioned	released	unavailable
Haiku 5.5	imcs21	test	10104022	symptom_298	10104022	0.0006632999999999999	3.8834587498568	not_mentioned		not_mentioned	correct	ok	not_mentioned	released	unavailable
Haiku 5.5	imcs21	test	10104022	symptom_299	10104022	0.0006632999999999999	3.8834587498568	not_mentioned		not_mentioned	correct	ok	not_mentioned	released	unavailable
Haiku 5.5	imcs21	test	10104022	symptom_300	10104022	0.0006632999999999999	3.8834587498568	not_mentioned		not_mentioned	correct	ok	not_mentioned	released	unavailable
Haiku 5.5	imcs21	test	10104022	symptom_301	10104022	0.0006632999999999999	3.8834587498568	not_mentioned		not_mentioned	correct	ok	not_mentioned	released	unavailable
Haiku 5.5	imcs21	test	10104022	symptom_302	10104022	0.0006632999999999999	3.8834587498568	not_mentioned		not_mentioned	correct	ok	not_mentioned	released	unavailable
Haiku 5.5	imcs21	test	10104022	symptom_303	10104022	0.0006632999999999999	3.8834587498568	not_mentioned		not_mentioned	correct	ok	not_mentioned	released	unavailable
Haiku 5.5	imcs21	test	10104022	symptom_304	10104022	0.0006632999999999999	3.8834587498568	not_mentioned		not_mentioned	correct	ok	not_mentioned	released	unavailable
Haiku 5.5	imcs21	test	10104022	symptom_305	10104022	0.0006632999999999999	3.8834587498568	not_mentioned		not_mentioned	correct	ok	not_mentioned	released	unavailable
Haiku 5.5	imcs21	test	10104022	symptom_306	10104022	0.0006632999999999999	3.8834587498568	not_mentioned		not_mentioned	correct	ok	not_mentioned	released	unavailable
Haiku 5.5	imcs21	test	10104022	symptom_307	10104022	0.0006632999999999999	3.8834587498568	not_mentioned		not_mentioned	correct	ok	not_mentioned	released	unavailable
Haiku 5.5	imcs21	test	10104022	symptom_308	10104022	0.0006632999999999999	3.8834587498568	not_mentioned		not_mentioned	correct	ok	not_mentioned	released	unavailable
Haiku 5.5	imcs21	test	10104022	symptom_309	10104022	0.0006632999999999999	3.8834587498568	not_mentioned		not_mentioned	correct	ok	not_mentioned	released	unavailable
Haiku 5.5	imcs21	test	10104022	symptom_310	10104022	0.0006632999999999999	3.8834587498568	not_mentioned		not_mentioned	correct	ok	not_mentioned	released	unavailable
Haiku 5.5	imcs21	test	10104022	symptom_311	10104022	0.0006632999999999999	3.8834587498568	not_mentioned		not_mentioned	correct	ok	not_mentioned	released	unavailable
Haiku 5.5	imcs21	test	10104022	symptom_312	10104022	0.0006632999999999999	3.8834587498568	not_mentioned		not_mentioned	correct	ok	not_mentioned	released	unavailable
Haiku 5.5	imcs21	test	10104022	symptom_313	10104022	0.0006632999999999999	3.8834587498568	not_mentioned		not_mentioned	correct	ok	not_mentioned	released	unavailable
Haiku 5.5	imcs21	test	10104022	symptom_314	10104022	0.0006632999999999999	3.8834587498568	not_mentioned		not_mentioned	correct	ok	not_mentioned	released	unavailable
Haiku 5.5	imcs21	test	10104022	symptom_315	10104022	0.0006632999999999999	3.8834587498568	not_mentioned		not_mentioned	correct	ok	not_mentioned	released	unavailable
Haiku 5.5	imcs21	test	10104022	symptom_316	10104022	0.0006632999999999999	3.8834587498568	not_mentioned		not_mentioned	correct	ok	not_mentioned	released	unavailable
Haiku 5.5	imcs21	test	10104022	symptom_317	10104022	0.0006632999999999999	3.8834587498568	not_mentioned		not_mentioned	correct	ok	not_mentioned	released	unavailable
Haiku 5.5	imcs21	test	10104022	symptom_318	10104022	0.0006632999999999999	3.8834587498568	not_mentioned		not_mentioned	correct	ok	not_mentioned	released	unavailable
Haiku 5.5	imcs21	test	10104022	symptom_319	10104022	0.0006632999999999999	3.8834587498568	not_mentioned		not_mentioned	correct	ok	not_mentioned	released	unavailable
Haiku 5.5	imcs21	test	10104022	symptom_320	10104022	0.0006632999999999999	3.8834587498568	not_mentioned		not_mentioned	correct	ok	not_mentioned	released	unavailable
Haiku 5.5	imcs21	test	10104022	symptom_321	10104022	0.0006632999999999999	3.8834587498568	not_mentioned		not_mentioned	correct	ok	not_mentioned	released	unavailable
Haiku 5.5	imcs21	test	10104022	symptom_322	10104022	0.0006632999999999999	3.8834587498568	not_mentioned		not_mentioned	correct	ok	not_mentioned	released	unavailable
Haiku 5.5	imcs21	test	10104022	symptom_323	10104022	0.0006632999999999999	3.8834587498568	not_mentioned		not_mentioned	correct	ok	not_mentioned	released	unavailable
Haiku 5.5	imcs21	test	10104022	symptom_324	10104022	0.0006632999999999999	3.8834587498568	not_mentioned		not_mentioned	correct	ok	not_mentioned	released	unavailable
Haiku 5.5	imcs21	test	10104022	symptom_325	10104022	0.0006632999999999999	3.8834587498568	not_mentioned		not_mentioned	correct	ok	not_mentioned	released	unavailable
Haiku 5.5	imcs21	test	10104022	symptom_326	10104022	0.0006632999999999999	3.8834587498568	not_mentioned		not_mentioned	correct	ok	not_mentioned	released	unavailable
Haiku 5.5	imcs21	test	10104022	symptom_327	10104022	0.0006632999999999999	3.8834587498568	not_mentioned		not_mentioned	correct	ok	not_mentioned	released	unavailable
Haiku 5.5	imcs21	test	10104022	symptom_328	10104022	0.0006632999999999999	3.8834587498568	not_mentioned		not_mentioned	correct	ok	not_mentioned	released	unavailable
Haiku 5.5	imcs21	test	10104022	symptom_329	10104022	0.0006632999999999999	3.8834587498568	not_mentioned		not_mentioned	correct	ok	not_mentioned	released	unavailable
Haiku 5.5	imcs21	test	10104022	symptom_330	10104022	0.0006632999999999999	3.8834587498568	not_mentioned		not_mentioned	correct	ok	not_mentioned	released	unavailable
Haiku 5.5	imcs21	test	10109349	symptom_000	10109349	0.0006368	5.01736666681245	not_mentioned		not_mentioned	correct	ok	not_mentioned	released	unavailable
Haiku 5.5	imcs21	test	10109349	symptom_001	10109349	0.0006368	5.01736666681245	not_mentioned		not_mentioned	correct	ok	not_mentioned	released	unavailable
Haiku 5.5	imcs21	test	10109349	symptom_002	10109349	0.0006368	5.01736666681245	not_mentioned		negative	incorrect	ok	negative	released	unavailable
Haiku 5.5	imcs21	test	10109349	symptom_003	10109349	0.0006368	5.01736666681245	not_mentioned		negative	incorrect	ok	negative	released	unavailable
Haiku 5.5	imcs21	test	10109349	symptom_004	10109349	0.0006368	5.01736666681245	not_mentioned		not_mentioned	correct	ok	not_mentioned	released	unavailable
Haiku 5.5	imcs21	test	10109349	symptom_005	10109349	0.0006368	5.01736666681245	not_mentioned		not_mentioned	correct	ok	not_mentioned	released	unavailable
Haiku 5.5	imcs21	test	10109349	symptom_006	10109349	0.0006368	5.01736666681245	not_mentioned		not_mentioned	correct	ok	not_mentioned	released	unavailable
Haiku 5.5	imcs21	test	10109349	symptom_007	10109349	0.0006368	5.01736666681245	not_mentioned		not_mentioned	correct	ok	not_mentioned	released	unavailable
Haiku 5.5	imcs21	test	10109349	symptom_008	10109349	0.0006368	5.01736666681245	not_mentioned		not_mentioned	correct	ok	not_mentioned	released	unavailable
Haiku 5.5	imcs21	test	10109349	symptom_009	10109349	0.0006368	5.01736666681245	not_mentioned		not_mentioned	correct	ok	not_mentioned	released	unavailable
Haiku 5.5	imcs21	test	10109349	symptom_010	10109349	0.0006368	5.01736666681245	not_mentioned		not_mentioned	correct	ok	not_mentioned	released	unavailable
Haiku 5.5	imcs21	test	10109349	symptom_011	10109349	0.0006368	5.01736666681245	not_mentioned		not_mentioned	correct	ok	not_mentioned	released	unavailable
Haiku 5.5	imcs21	test	10109349	symptom_012	10109349	0.0006368	5.01736666681245	not_mentioned		not_mentioned	correct	ok	not_mentioned	released	unavailable
Haiku 5.5	imcs21	test	10109349	symptom_013	10109349	0.0006368	5.01736666681245	not_mentioned		not_mentioned	correct	ok	not_mentioned	released	unavailable
Haiku 5.5	imcs21	test	10109349	symptom_014	10109349	0.0006368	5.01736666681245	not_mentioned		not_mentioned	correct	ok	not_mentioned	released	unavailable
Haiku 5.5	imcs21	test	10109349	symptom_015	10109349	0.0006368	5.01736666681245	not_mentioned		not_mentioned	correct	ok	not_mentioned	released	unavailable
Haiku 5.5	imcs21	test	10109349	symptom_016	10109349	0.0006368	5.01736666681245	not_mentioned		not_mentioned	correct	ok	not_mentioned	released	unavailable
Haiku 5.5	imcs21	test	10109349	symptom_017	10109349	0.0006368	5.01736666681245	not_mentioned		not_mentioned	correct	ok	not_mentioned	released	unavailable
Haiku 5.5	imcs21	test	10109349	symptom_018	10109349	0.0006368	5.01736666681245	not_mentioned		not_mentioned	correct	ok	not_mentioned	released	unavailable
Haiku 5.5	imcs21	test	10109349	symptom_019	10109349	0.0006368	5.01736666681245	not_mentioned		not_mentioned	correct	ok	not_mentioned	released	unavailable
Haiku 5.5	imcs21	test	10109349	symptom_020	10109349	0.0006368	5.01736666681245	not_mentioned		not_mentioned	correct	ok	not_mentioned	released	unavailable
Haiku 5.5	imcs21	test	10109349	symptom_021	10109349	0.0006368	5.01736666681245	not_mentioned		not_mentioned	correct	ok	not_mentioned	released	unavailable
Haiku 5.5	imcs21	test	10109349	symptom_022	10109349	0.0006368	5.01736666681245	not_mentioned		not_mentioned	correct	ok	not_mentioned	released	unavailable
Haiku 5.5	imcs21	test	10109349	symptom_023	10109349	0.0006368	5.01736666681245	not_mentioned		not_mentioned	correct	ok	not_mentioned	released	unavailable
Haiku 5.5	imcs21	test	10109349	symptom_024	10109349	0.0006368	5.01736666681245	not_mentioned		not_mentioned	correct	ok	not_mentioned	released	unavailable
Haiku 5.5	imcs21	test	10109349	symptom_025	10109349	0.0006368	5.01736666681245	not_mentioned		not_mentioned	correct	ok	not_mentioned	released	unavailable
Haiku 5.5	imcs21	test	10109349	symptom_026	10109349	0.0006368	5.01736666681245	not_mentioned		not_mentioned	correct	ok	not_mentioned	released	unavailable
Haiku 5.5	imcs21	test	10109349	symptom_027	10109349	0.0006368	5.01736666681245	not_mentioned		not_mentioned	correct	ok	not_mentioned	released	unavailable
Haiku 5.5	imcs21	test	10109349	symptom_028	10109349	0.0006368	5.01736666681245	not_mentioned		not_mentioned	correct	ok	not_mentioned	released	unavailable
Haiku 5.5	imcs21	test	10109349	symptom_029	10109349	0.0006368	5.01736666681245	not_mentioned		not_mentioned	correct	ok	not_mentioned	released	unavailable
Haiku 5.5	imcs21	test	10109349	symptom_030	10109349	0.0006368	5.01736666681245	not_mentioned		not_mentioned	correct	ok	not_mentioned	released	unavailable
Haiku 5.5	imcs21	test	10109349	symptom_031	10109349	0.0006368	5.01736666681245	not_mentioned		not_mentioned	correct	ok	not_mentioned	released	unavailable
Haiku 5.5	imcs21	test	10109349	symptom_032	10109349	0.0006368	5.01736666681245	not_mentioned		not_mentioned	correct	ok	not_mentioned	released	unavailable
Haiku 5.5	imcs21	test	10109349	symptom_033	10109349	0.0006368	5.01736666681245	not_mentioned		not_mentioned	correct	ok	not_mentioned	released	unavailable
Haiku 5.5	imcs21	test	10109349	symptom_034	10109349	0.0006368	5.01736666681245	not_mentioned		not_mentioned	correct	ok	not_mentioned	released	unavailable
Haiku 5.5	imcs21	test	10109349	symptom_035	10109349	0.0006368	5.01736666681245	not_mentioned		not_mentioned	correct	ok	not_mentioned	released	unavailable
Haiku 5.5	imcs21	test	10109349	symptom_036	10109349	0.0006368	5.01736666681245	not_mentioned		not_mentioned	correct	ok	not_mentioned	released	unavailable
Haiku 5.5	imcs21	test	10109349	symptom_037	10109349	0.0006368	5.01736666681245	not_mentioned		not_mentioned	correct	ok	not_mentioned	released	unavailable
Haiku 5.5	imcs21	test	10109349	symptom_038	10109349	0.0006368	5.01736666681245	uncertain	0.6	negative	incorrect	ok	negative	released	reported_percentage
Haiku 5.5	imcs21	test	10109349	symptom_039	10109349	0.0006368	5.01736666681245	not_mentioned		not_mentioned	correct	ok	not_mentioned	released	unavailable
Haiku 5.5	imcs21	test	10109349	symptom_040	10109349	0.0006368	5.01736666681245	not_mentioned		not_mentioned	correct	ok	not_mentioned	released	unavailable
Haiku 5.5	imcs21	test	10109349	symptom_041	10109349	0.0006368	5.01736666681245	not_mentioned		not_mentioned	correct	ok	not_mentioned	released	unavailable
Haiku 5.5	imcs21	test	10109349	symptom_042	10109349	0.0006368	5.01736666681245	not_mentioned		not_mentioned	correct	ok	not_mentioned	released	unavailable
Haiku 5.5	imcs21	test	10109349	symptom_043	10109349	0.0006368	5.01736666681245	not_mentioned		not_mentioned	correct	ok	not_mentioned	released	unavailable
Haiku 5.5	imcs21	test	10109349	symptom_044	10109349	0.0006368	5.01736666681245	uncertain	0.55	not_mentioned	incorrect	ok	not_mentioned	released	reported_percentage
Haiku 5.5	imcs21	test	10109349	symptom_045	10109349	0.0006368	5.01736666681245	not_mentioned		not_mentioned	correct	ok	not_mentioned	released	unavailable
Haiku 5.5	imcs21	test	10109349	symptom_046	10109349	0.0006368	5.01736666681245	not_mentioned		not_mentioned	correct	ok	not_mentioned	released	unavailable
Haiku 5.5	imcs21	test	10109349	symptom_047	10109349	0.0006368	5.01736666681245	not_mentioned		not_mentioned	correct	ok	not_mentioned	released	unavailable
Haiku 5.5	imcs21	test	10109349	symptom_048	10109349	0.0006368	5.01736666681245	not_mentioned		not_mentioned	correct	ok	not_mentioned	released	unavailable
Haiku 5.5	imcs21	test	10109349	symptom_049	10109349	0.0006368	5.01736666681245	not_mentioned		not_mentioned	correct	ok	not_mentioned	released	unavailable
Haiku 5.5	imcs21	test	10109349	symptom_050	10109349	0.0006368	5.01736666681245	not_mentioned		not_mentioned	correct	ok	not_mentioned	released	unavailable
Haiku 5.5	imcs21	test	10109349	symptom_051	10109349	0.0006368	5.01736666681245	not_mentioned		not_mentioned	correct	ok	not_mentioned	released	unavailable
Haiku 5.5	imcs21	test	10109349	symptom_052	10109349	0.0006368	5.01736666681245	not_mentioned		not_mentioned	correct	ok	not_mentioned	released	unavailable
Haiku 5.5	imcs21	test	10109349	symptom_053	10109349	0.0006368	5.01736666681245	not_mentioned		not_mentioned	correct	ok	not_mentioned	released	unavailable
Haiku 5.5	imcs21	test	10109349	symptom_054	10109349	0.0006368	5.01736666681245	not_mentioned		not_mentioned	correct	ok	not_mentioned	released	unavailable
Haiku 5.5	imcs21	test	10109349	symptom_055	10109349	0.0006368	5.01736666681245	not_mentioned		not_mentioned	correct	ok	not_mentioned	released	unavailable
Haiku 5.5	imcs21	test	10109349	symptom_056	10109349	0.0006368	5.01736666681245	not_mentioned		not_mentioned	correct	ok	not_mentioned	released	unavailable
Haiku 5.5	imcs21	test	10109349	symptom_057	10109349	0.0006368	5.01736666681245	not_mentioned		not_mentioned	correct	ok	not_mentioned	released	unavailable
Haiku 5.5	imcs21	test	10109349	symptom_058	10109349	0.0006368	5.01736666681245	not_mentioned		not_mentioned	correct	ok	not_mentioned	released	unavailable
Haiku 5.5	imcs21	test	10109349	symptom_059	10109349	0.0006368	5.01736666681245	not_mentioned		not_mentioned	correct	ok	not_mentioned	released	unavailable
Haiku 5.5	imcs21	test	10109349	symptom_060	10109349	0.0006368	5.01736666681245	not_mentioned		not_mentioned	correct	ok	not_mentioned	released	unavailable
Haiku 5.5	imcs21	test	10109349	symptom_061	10109349	0.0006368	5.01736666681245	not_mentioned		not_mentioned	correct	ok	not_mentioned	released	unavailable
Haiku 5.5	imcs21	test	10109349	symptom_062	10109349	0.0006368	5.01736666681245	not_mentioned		not_mentioned	correct	ok	not_mentioned	released	unavailable
Haiku 5.5	imcs21	test	10109349	symptom_063	10109349	0.0006368	5.01736666681245	not_mentioned		not_mentioned	correct	ok	not_mentioned	released	unavailable
Haiku 5.5	imcs21	test	10109349	symptom_064	10109349	0.0006368	5.01736666681245	not_mentioned		not_mentioned	correct	ok	not_mentioned	released	unavailable
Haiku 5.5	imcs21	test	10109349	symptom_065	10109349	0.0006368	5.01736666681245	not_mentioned		not_mentioned	correct	ok	not_mentioned	released	unavailable
Haiku 5.5	imcs21	test	10109349	symptom_066	10109349	0.0006368	5.01736666681245	not_mentioned		not_mentioned	correct	ok	not_mentioned	released	unavailable
Haiku 5.5	imcs21	test	10109349	symptom_067	10109349	0.0006368	5.01736666681245	not_mentioned		not_mentioned	correct	ok	not_mentioned	released	unavailable
Haiku 5.5	imcs21	test	10109349	symptom_068	10109349	0.0006368	5.01736666681245	not_mentioned		not_mentioned	correct	ok	not_mentioned	released	unavailable
Haiku 5.5	imcs21	test	10109349	symptom_069	10109349	0.0006368	5.01736666681245	not_mentioned		not_mentioned	correct	ok	not_mentioned	released	unavailable
Haiku 5.5	imcs21	test	10109349	symptom_070	10109349	0.0006368	5.01736666681245	not_mentioned		not_mentioned	correct	ok	not_mentioned	released	unavailable
Haiku 5.5	imcs21	test	10109349	symptom_071	10109349	0.0006368	5.01736666681245	not_mentioned		not_mentioned	correct	ok	not_mentioned	released	unavailable
Haiku 5.5	imcs21	test	10109349	symptom_072	10109349	0.0006368	5.01736666681245	not_mentioned		not_mentioned	correct	ok	not_mentioned	released	unavailable
Haiku 5.5	imcs21	test	10109349	symptom_073	10109349	0.0006368	5.01736666681245	not_mentioned		not_mentioned	correct	ok	not_mentioned	released	unavailable
Haiku 5.5	imcs21	test	10109349	symptom_074	10109349	0.0006368	5.01736666681245	not_mentioned		not_mentioned	correct	ok	not_mentioned	released	unavailable
Haiku 5.5	imcs21	test	10109349	symptom_075	10109349	0.0006368	5.01736666681245	not_mentioned		not_mentioned	correct	ok	not_mentioned	released	unavailable
Haiku 5.5	imcs21	test	10109349	symptom_076	10109349	0.0006368	5.01736666681245	not_mentioned		not_mentioned	correct	ok	not_mentioned	released	unavailable
Haiku 5.5	imcs21	test	10109349	symptom_077	10109349	0.0006368	5.01736666681245	not_mentioned		not_mentioned	correct	ok	not_mentioned	released	unavailable
Haiku 5.5	imcs21	test	10109349	symptom_078	10109349	0.0006368	5.01736666681245	not_mentioned		not_mentioned	correct	ok	not_mentioned	released	unavailable
Haiku 5.5	imcs21	test	10109349	symptom_079	10109349	0.0006368	5.01736666681245	not_mentioned		not_mentioned	correct	ok	not_mentioned	released	unavailable
Haiku 5.5	imcs21	test	10109349	symptom_080	10109349	0.0006368	5.01736666681245	not_mentioned		not_mentioned	correct	ok	not_mentioned	released	unavailable
Haiku 5.5	imcs21	test	10109349	symptom_081	10109349	0.0006368	5.01736666681245	not_mentioned		not_mentioned	correct	ok	not_mentioned	released	unavailable
Haiku 5.5	imcs21	test	10109349	symptom_082	10109349	0.0006368	5.01736666681245	not_mentioned		not_mentioned	correct	ok	not_mentioned	released	unavailable
Haiku 5.5	imcs21	test	10109349	symptom_083	10109349	0.0006368	5.01736666681245	not_mentioned		not_mentioned	correct	ok	not_mentioned	released	unavailable
Haiku 5.5	imcs21	test	10109349	symptom_084	10109349	0.0006368	5.01736666681245	not_mentioned		not_mentioned	correct	ok	not_mentioned	released	unavailable
Haiku 5.5	imcs21	test	10109349	symptom_085	10109349	0.0006368	5.01736666681245	not_mentioned		not_mentioned	correct	ok	not_mentioned	released	unavailable
Haiku 5.5	imcs21	test	10109349	symptom_086	10109349	0.0006368	5.01736666681245	not_mentioned		not_mentioned	correct	ok	not_mentioned	released	unavailable
Haiku 5.5	imcs21	test	10109349	symptom_087	10109349	0.0006368	5.01736666681245	not_mentioned		not_mentioned	correct	ok	not_mentioned	released	unavailable
Haiku 5.5	imcs21	test	10109349	symptom_088	10109349	0.0006368	5.01736666681245	not_mentioned		not_mentioned	correct	ok	not_mentioned	released	unavailable
Haiku 5.5	imcs21	test	10109349	symptom_089	10109349	0.0006368	5.01736666681245	not_mentioned		not_mentioned	correct	ok	not_mentioned	released	unavailable
Haiku 5.5	imcs21	test	10109349	symptom_090	10109349	0.0006368	5.01736666681245	not_mentioned		not_mentioned	correct	ok	not_mentioned	released	unavailable
Haiku 5.5	imcs21	test	10109349	symptom_091	10109349	0.0006368	5.01736666681245	not_mentioned		not_mentioned	correct	ok	not_mentioned	released	unavailable
Haiku 5.5	imcs21	test	10109349	symptom_092	10109349	0.0006368	5.01736666681245	not_mentioned		not_mentioned	correct	ok	not_mentioned	released	unavailable
Haiku 5.5	imcs21	test	10109349	symptom_093	10109349	0.0006368	5.01736666681245	not_mentioned		not_mentioned	correct	ok	not_mentioned	released	unavailable
Haiku 5.5	imcs21	test	10109349	symptom_094	10109349	0.0006368	5.01736666681245	not_mentioned		not_mentioned	correct	ok	not_mentioned	released	unavailable
Haiku 5.5	imcs21	test	10109349	symptom_095	10109349	0.0006368	5.01736666681245	not_mentioned		not_mentioned	correct	ok	not_mentioned	released	unavailable
Haiku 5.5	imcs21	test	10109349	symptom_096	10109349	0.0006368	5.01736666681245	not_mentioned		not_mentioned	correct	ok	not_mentioned	released	unavailable
Haiku 5.5	imcs21	test	10109349	symptom_097	10109349	0.0006368	5.01736666681245	not_mentioned		not_mentioned	correct	ok	not_mentioned	released	unavailable
Haiku 5.5	imcs21	test	10109349	symptom_098	10109349	0.0006368	5.01736666681245	not_mentioned		not_mentioned	correct	ok	not_mentioned	released	unavailable
Haiku 5.5	imcs21	test	10109349	symptom_099	10109349	0.0006368	5.01736666681245	not_mentioned		not_mentioned	correct	ok	not_mentioned	released	unavailable
Haiku 5.5	imcs21	test	10109349	symptom_100	10109349	0.0006368	5.01736666681245	not_mentioned		not_mentioned	correct	ok	not_mentioned	released	unavailable
Haiku 5.5	imcs21	test	10109349	symptom_101	10109349	0.0006368	5.01736666681245	not_mentioned		not_mentioned	correct	ok	not_mentioned	released	unavailable
Haiku 5.5	imcs21	test	10109349	symptom_102	10109349	0.0006368	5.01736666681245	not_mentioned		not_mentioned	correct	ok	not_mentioned	released	unavailable
Haiku 5.5	imcs21	test	10109349	symptom_103	10109349	0.0006368	5.01736666681245	not_mentioned		not_mentioned	correct	ok	not_mentioned	released	unavailable
Haiku 5.5	imcs21	test	10109349	symptom_104	10109349	0.0006368	5.01736666681245	not_mentioned		not_mentioned	correct	ok	not_mentioned	released	unavailable
Haiku 5.5	imcs21	test	10109349	symptom_105	10109349	0.0006368	5.01736666681245	not_mentioned		not_mentioned	correct	ok	not_mentioned	released	unavailable
Haiku 5.5	imcs21	test	10109349	symptom_106	10109349	0.0006368	5.01736666681245	not_mentioned		not_mentioned	correct	ok	not_mentioned	released	unavailable
Haiku 5.5	imcs21	test	10109349	symptom_107	10109349	0.0006368	5.01736666681245	not_mentioned		not_mentioned	correct	ok	not_mentioned	released	unavailable
Haiku 5.5	imcs21	test	10109349	symptom_108	10109349	0.0006368	5.01736666681245	not_mentioned		not_mentioned	correct	ok	not_mentioned	released	unavailable
Haiku 5.5	imcs21	test	10109349	symptom_109	10109349	0.0006368	5.01736666681245	not_mentioned		not_mentioned	correct	ok	not_mentioned	released	unavailable
Haiku 5.5	imcs21	test	10109349	symptom_110	10109349	0.0006368	5.01736666681245	not_mentioned		not_mentioned	correct	ok	not_mentioned	released	unavailable
Haiku 5.5	imcs21	test	10109349	symptom_111	10109349	0.0006368	5.01736666681245	not_mentioned		not_mentioned	correct	ok	not_mentioned	released	unavailable
Haiku 5.5	imcs21	test	10109349	symptom_112	10109349	0.0006368	5.01736666681245	not_mentioned		not_mentioned	correct	ok	not_mentioned	released	unavailable
Haiku 5.5	imcs21	test	10109349	symptom_113	10109349	0.0006368	5.01736666681245	not_mentioned		not_mentioned	correct	ok	not_mentioned	released	unavailable
Haiku 5.5	imcs21	test	10109349	symptom_114	10109349	0.0006368	5.01736666681245	not_mentioned		not_mentioned	correct	ok	not_mentioned	released	unavailable
Haiku 5.5	imcs21	test	10109349	symptom_115	10109349	0.0006368	5.01736666681245	not_mentioned		not_mentioned	correct	ok	not_mentioned	released	unavailable
Haiku 5.5	imcs21	test	10109349	symptom_116	10109349	0.0006368	5.01736666681245	not_mentioned		not_mentioned	correct	ok	not_mentioned	released	unavailable
Haiku 5.5	imcs21	test	10109349	symptom_117	10109349	0.0006368	5.01736666681245	not_mentioned		not_mentioned	correct	ok	not_mentioned	released	unavailable
Haiku 5.5	imcs21	test	10109349	symptom_118	10109349	0.0006368	5.01736666681245	not_mentioned		not_mentioned	correct	ok	not_mentioned	released	unavailable
Haiku 5.5	imcs21	test	10109349	symptom_119	10109349	0.0006368	5.01736666681245	not_mentioned		not_mentioned	correct	ok	not_mentioned	released	unavailable
Haiku 5.5	imcs21	test	10109349	symptom_120	10109349	0.0006368	5.01736666681245	not_mentioned		not_mentioned	correct	ok	not_mentioned	released	unavailable
Haiku 5.5	imcs21	test	10109349	symptom_121	10109349	0.0006368	5.01736666681245	not_mentioned		not_mentioned	correct	ok	not_mentioned	released	unavailable
Haiku 5.5	imcs21	test	10109349	symptom_122	10109349	0.0006368	5.01736666681245	not_mentioned		not_mentioned	correct	ok	not_mentioned	released	unavailable
Haiku 5.5	imcs21	test	10109349	symptom_123	10109349	0.0006368	5.01736666681245	not_mentioned		not_mentioned	correct	ok	not_mentioned	released	unavailable
Haiku 5.5	imcs21	test	10109349	symptom_124	10109349	0.0006368	5.01736666681245	not_mentioned		not_mentioned	correct	ok	not_mentioned	released	unavailable
Haiku 5.5	imcs21	test	10109349	symptom_125	10109349	0.0006368	5.01736666681245	not_mentioned		not_mentioned	correct	ok	not_mentioned	released	unavailable
Haiku 5.5	imcs21	test	10109349	symptom_126	10109349	0.0006368	5.01736666681245	not_mentioned		not_mentioned	correct	ok	not_mentioned	released	unavailable
Haiku 5.5	imcs21	test	10109349	symptom_127	10109349	0.0006368	5.01736666681245	not_mentioned		not_mentioned	correct	ok	not_mentioned	released	unavailable
Haiku 5.5	imcs21	test	10109349	symptom_128	10109349	0.0006368	5.01736666681245	not_mentioned		not_mentioned	correct	ok	not_mentioned	released	unavailable
Haiku 5.5	imcs21	test	10109349	symptom_129	10109349	0.0006368	5.01736666681245	not_mentioned		not_mentioned	correct	ok	not_mentioned	released	unavailable
Haiku 5.5	imcs21	test	10109349	symptom_130	10109349	0.0006368	5.01736666681245	not_mentioned		not_mentioned	correct	ok	not_mentioned	released	unavailable
Haiku 5.5	imcs21	test	10109349	symptom_131	10109349	0.0006368	5.01736666681245	not_mentioned		not_mentioned	correct	ok	not_mentioned	released	unavailable
Haiku 5.5	imcs21	test	10109349	symptom_132	10109349	0.0006368	5.01736666681245	not_mentioned		not_mentioned	correct	ok	not_mentioned	released	unavailable
Haiku 5.5	imcs21	test	10109349	symptom_133	10109349	0.0006368	5.01736666681245	not_mentioned		not_mentioned	correct	ok	not_mentioned	released	unavailable
Haiku 5.5	imcs21	test	10109349	symptom_134	10109349	0.0006368	5.01736666681245	not_mentioned		not_mentioned	correct	ok	not_mentioned	released	unavailable
Haiku 5.5	imcs21	test	10109349	symptom_135	10109349	0.0006368	5.01736666681245	not_mentioned		not_mentioned	correct	ok	not_mentioned	released	unavailable
Haiku 5.5	imcs21	test	10109349	symptom_136	10109349	0.0006368	5.01736666681245	not_mentioned		not_mentioned	correct	ok	not_mentioned	released	unavailable
Haiku 5.5	imcs21	test	10109349	symptom_137	10109349	0.0006368	5.01736666681245	not_mentioned		not_mentioned	correct	ok	not_mentioned	released	unavailable
Haiku 5.5	imcs21	test	10109349	symptom_138	10109349	0.0006368	5.01736666681245	not_mentioned		not_mentioned	correct	ok	not_mentioned	released	unavailable
Haiku 5.5	imcs21	test	10109349	symptom_139	10109349	0.0006368	5.01736666681245	not_mentioned		not_mentioned	correct	ok	not_mentioned	released	unavailable
Haiku 5.5	imcs21	test	10109349	symptom_140	10109349	0.0006368	5.01736666681245	not_mentioned		not_mentioned	correct	ok	not_mentioned	released	unavailable
Haiku 5.5	imcs21	test	10109349	symptom_141	10109349	0.0006368	5.01736666681245	not_mentioned		not_mentioned	correct	ok	not_mentioned	released	unavailable
Haiku 5.5	imcs21	test	10109349	symptom_142	10109349	0.0006368	5.01736666681245	not_mentioned		not_mentioned	correct	ok	not_mentioned	released	unavailable
Haiku 5.5	imcs21	test	10109349	symptom_143	10109349	0.0006368	5.01736666681245	not_mentioned		not_mentioned	correct	ok	not_mentioned	released	unavailable
Haiku 5.5	imcs21	test	10109349	symptom_144	10109349	0.0006368	5.01736666681245	not_mentioned		not_mentioned	correct	ok	not_mentioned	released	unavailable
Haiku 5.5	imcs21	test	10109349	symptom_145	10109349	0.0006368	5.01736666681245	not_mentioned		not_mentioned	correct	ok	not_mentioned	released	unavailable
Haiku 5.5	imcs21	test	10109349	symptom_146	10109349	0.0006368	5.01736666681245	not_mentioned		not_mentioned	correct	ok	not_mentioned	released	unavailable
Haiku 5.5	imcs21	test	10109349	symptom_147	10109349	0.0006368	5.01736666681245	not_mentioned		not_mentioned	correct	ok	not_mentioned	released	unavailable
Haiku 5.5	imcs21	test	10109349	symptom_148	10109349	0.0006368	5.01736666681245	not_mentioned		not_mentioned	correct	ok	not_mentioned	released	unavailable
Haiku 5.5	imcs21	test	10109349	symptom_149	10109349	0.0006368	5.01736666681245	not_mentioned		not_mentioned	correct	ok	not_mentioned	released	unavailable
Haiku 5.5	imcs21	test	10109349	symptom_150	10109349	0.0006368	5.01736666681245	not_mentioned		not_mentioned	correct	ok	not_mentioned	released	unavailable
Haiku 5.5	imcs21	test	10109349	symptom_151	10109349	0.0006368	5.01736666681245	not_mentioned		not_mentioned	correct	ok	not_mentioned	released	unavailable
Haiku 5.5	imcs21	test	10109349	symptom_152	10109349	0.0006368	5.01736666681245	not_mentioned		not_mentioned	correct	ok	not_mentioned	released	unavailable
Haiku 5.5	imcs21	test	10109349	symptom_153	10109349	0.0006368	5.01736666681245	not_mentioned		not_mentioned	correct	ok	not_mentioned	released	unavailable
Haiku 5.5	imcs21	test	10109349	symptom_154	10109349	0.0006368	5.01736666681245	uncertain	0.5	not_mentioned	incorrect	ok	not_mentioned	released	reported_percentage
Haiku 5.5	imcs21	test	10109349	symptom_155	10109349	0.0006368	5.01736666681245	not_mentioned		not_mentioned	correct	ok	not_mentioned	released	unavailable
Haiku 5.5	imcs21	test	10109349	symptom_156	10109349	0.0006368	5.01736666681245	not_mentioned		not_mentioned	correct	ok	not_mentioned	released	unavailable
Haiku 5.5	imcs21	test	10109349	symptom_157	10109349	0.0006368	5.01736666681245	not_mentioned		not_mentioned	correct	ok	not_mentioned	released	unavailable
Haiku 5.5	imcs21	test	10109349	symptom_158	10109349	0.0006368	5.01736666681245	not_mentioned		not_mentioned	correct	ok	not_mentioned	released	unavailable
Haiku 5.5	imcs21	test	10109349	symptom_159	10109349	0.0006368	5.01736666681245	not_mentioned		not_mentioned	correct	ok	not_mentioned	released	unavailable
Haiku 5.5	imcs21	test	10109349	symptom_160	10109349	0.0006368	5.01736666681245	not_mentioned		not_mentioned	correct	ok	not_mentioned	released	unavailable
Haiku 5.5	imcs21	test	10109349	symptom_161	10109349	0.0006368	5.01736666681245	not_mentioned		not_mentioned	correct	ok	not_mentioned	released	unavailable
Haiku 5.5	imcs21	test	10109349	symptom_162	10109349	0.0006368	5.01736666681245	not_mentioned		not_mentioned	correct	ok	not_mentioned	released	unavailable
Haiku 5.5	imcs21	test	10109349	symptom_163	10109349	0.0006368	5.01736666681245	not_mentioned		not_mentioned	correct	ok	not_mentioned	released	unavailable
Haiku 5.5	imcs21	test	10109349	symptom_164	10109349	0.0006368	5.01736666681245	not_mentioned		not_mentioned	correct	ok	not_mentioned	released	unavailable
Haiku 5.5	imcs21	test	10109349	symptom_165	10109349	0.0006368	5.01736666681245	not_mentioned		not_mentioned	correct	ok	not_mentioned	released	unavailable
Haiku 5.5	imcs21	test	10109349	symptom_166	10109349	0.0006368	5.01736666681245	not_mentioned		not_mentioned	correct	ok	not_mentioned	released	unavailable
Haiku 5.5	imcs21	test	10109349	symptom_167	10109349	0.0006368	5.01736666681245	not_mentioned		not_mentioned	correct	ok	not_mentioned	released	unavailable
Haiku 5.5	imcs21	test	10109349	symptom_168	10109349	0.0006368	5.01736666681245	not_mentioned		not_mentioned	correct	ok	not_mentioned	released	unavailable
Haiku 5.5	imcs21	test	10109349	symptom_169	10109349	0.0006368	5.01736666681245	not_mentioned		not_mentioned	correct	ok	not_mentioned	released	unavailable
Haiku 5.5	imcs21	test	10109349	symptom_170	10109349	0.0006368	5.01736666681245	not_mentioned		not_mentioned	correct	ok	not_mentioned	released	unavailable
Haiku 5.5	imcs21	test	10109349	symptom_171	10109349	0.0006368	5.01736666681245	not_mentioned		not_mentioned	correct	ok	not_mentioned	released	unavailable
Haiku 5.5	imcs21	test	10109349	symptom_172	10109349	0.0006368	5.01736666681245	not_mentioned		not_mentioned	correct	ok	not_mentioned	released	unavailable
Haiku 5.5	imcs21	test	10109349	symptom_173	10109349	0.0006368	5.01736666681245	not_mentioned		not_mentioned	correct	ok	not_mentioned	released	unavailable
Haiku 5.5	imcs21	test	10109349	symptom_174	10109349	0.0006368	5.01736666681245	not_mentioned		not_mentioned	correct	ok	not_mentioned	released	unavailable
Haiku 5.5	imcs21	test	10109349	symptom_175	10109349	0.0006368	5.01736666681245	not_mentioned		not_mentioned	correct	ok	not_mentioned	released	unavailable
Haiku 5.5	imcs21	test	10109349	symptom_176	10109349	0.0006368	5.01736666681245	not_mentioned		not_mentioned	correct	ok	not_mentioned	released	unavailable
Haiku 5.5	imcs21	test	10109349	symptom_177	10109349	0.0006368	5.01736666681245	not_mentioned		not_mentioned	correct	ok	not_mentioned	released	unavailable
Haiku 5.5	imcs21	test	10109349	symptom_178	10109349	0.0006368	5.01736666681245	not_mentioned		not_mentioned	correct	ok	not_mentioned	released	unavailable
Haiku 5.5	imcs21	test	10109349	symptom_179	10109349	0.0006368	5.01736666681245	not_mentioned		not_mentioned	correct	ok	not_mentioned	released	unavailable
Haiku 5.5	imcs21	test	10109349	symptom_180	10109349	0.0006368	5.01736666681245	not_mentioned		not_mentioned	correct	ok	not_mentioned	released	unavailable
Haiku 5.5	imcs21	test	10109349	symptom_181	10109349	0.0006368	5.01736666681245	not_mentioned		not_mentioned	correct	ok	not_mentioned	released	unavailable
Haiku 5.5	imcs21	test	10109349	symptom_182	10109349	0.0006368	5.01736666681245	not_mentioned		not_mentioned	correct	ok	not_mentioned	released	unavailable
Haiku 5.5	imcs21	test	10109349	symptom_183	10109349	0.0006368	5.01736666681245	not_mentioned		not_mentioned	correct	ok	not_mentioned	released	unavailable
Haiku 5.5	imcs21	test	10109349	symptom_184	10109349	0.0006368	5.01736666681245	not_mentioned		not_mentioned	correct	ok	not_mentioned	released	unavailable
Haiku 5.5	imcs21	test	10109349	symptom_185	10109349	0.0006368	5.01736666681245	not_mentioned		not_mentioned	correct	ok	not_mentioned	released	unavailable
Haiku 5.5	imcs21	test	10109349	symptom_186	10109349	0.0006368	5.01736666681245	not_mentioned		not_mentioned	correct	ok	not_mentioned	released	unavailable
Haiku 5.5	imcs21	test	10109349	symptom_187	10109349	0.0006368	5.01736666681245	not_mentioned		not_mentioned	correct	ok	not_mentioned	released	unavailable
Haiku 5.5	imcs21	test	10109349	symptom_188	10109349	0.0006368	5.01736666681245	not_mentioned		not_mentioned	correct	ok	not_mentioned	released	unavailable
Haiku 5.5	imcs21	test	10109349	symptom_189	10109349	0.0006368	5.01736666681245	not_mentioned		not_mentioned	correct	ok	not_mentioned	released	unavailable
Haiku 5.5	imcs21	test	10109349	symptom_190	10109349	0.0006368	5.01736666681245	not_mentioned		not_mentioned	correct	ok	not_mentioned	released	unavailable
Haiku 5.5	imcs21	test	10109349	symptom_191	10109349	0.0006368	5.01736666681245	not_mentioned		not_mentioned	correct	ok	not_mentioned	released	unavailable
Haiku 5.5	imcs21	test	10109349	symptom_192	10109349	0.0006368	5.01736666681245	not_mentioned		not_mentioned	correct	ok	not_mentioned	released	unavailable
Haiku 5.5	imcs21	test	10109349	symptom_193	10109349	0.0006368	5.01736666681245	not_mentioned		not_mentioned	correct	ok	not_mentioned	released	unavailable
Haiku 5.5	imcs21	test	10109349	symptom_194	10109349	0.0006368	5.01736666681245	not_mentioned		not_mentioned	correct	ok	not_mentioned	released	unavailable
Haiku 5.5	imcs21	test	10109349	symptom_195	10109349	0.0006368	5.01736666681245	not_mentioned		not_mentioned	correct	ok	not_mentioned	released	unavailable
Haiku 5.5	imcs21	test	10109349	symptom_196	10109349	0.0006368	5.01736666681245	not_mentioned		not_mentioned	correct	ok	not_mentioned	released	unavailable
Haiku 5.5	imcs21	test	10109349	symptom_197	10109349	0.0006368	5.01736666681245	not_mentioned		not_mentioned	correct	ok	not_mentioned	released	unavailable
Haiku 5.5	imcs21	test	10109349	symptom_198	10109349	0.0006368	5.01736666681245	not_mentioned		not_mentioned	correct	ok	not_mentioned	released	unavailable
Haiku 5.5	imcs21	test	10109349	symptom_199	10109349	0.0006368	5.01736666681245	not_mentioned		not_mentioned	correct	ok	not_mentioned	released	unavailable
Haiku 5.5	imcs21	test	10109349	symptom_200	10109349	0.0006368	5.01736666681245	not_mentioned		not_mentioned	correct	ok	not_mentioned	released	unavailable
Haiku 5.5	imcs21	test	10109349	symptom_201	10109349	0.0006368	5.01736666681245	not_mentioned		not_mentioned	correct	ok	not_mentioned	released	unavailable
Haiku 5.5	imcs21	test	10109349	symptom_202	10109349	0.0006368	5.01736666681245	not_mentioned		not_mentioned	correct	ok	not_mentioned	released	unavailable
Haiku 5.5	imcs21	test	10109349	symptom_203	10109349	0.0006368	5.01736666681245	not_mentioned		not_mentioned	correct	ok	not_mentioned	released	unavailable
Haiku 5.5	imcs21	test	10109349	symptom_204	10109349	0.0006368	5.01736666681245	not_mentioned		not_mentioned	correct	ok	not_mentioned	released	unavailable
Haiku 5.5	imcs21	test	10109349	symptom_205	10109349	0.0006368	5.01736666681245	not_mentioned		not_mentioned	correct	ok	not_mentioned	released	unavailable
Haiku 5.5	imcs21	test	10109349	symptom_206	10109349	0.0006368	5.01736666681245	not_mentioned		not_mentioned	correct	ok	not_mentioned	released	unavailable
Haiku 5.5	imcs21	test	10109349	symptom_207	10109349	0.0006368	5.01736666681245	not_mentioned		not_mentioned	correct	ok	not_mentioned	released	unavailable
Haiku 5.5	imcs21	test	10109349	symptom_208	10109349	0.0006368	5.01736666681245	not_mentioned		not_mentioned	correct	ok	not_mentioned	released	unavailable
Haiku 5.5	imcs21	test	10109349	symptom_209	10109349	0.0006368	5.01736666681245	not_mentioned		not_mentioned	correct	ok	not_mentioned	released	unavailable
Haiku 5.5	imcs21	test	10109349	symptom_210	10109349	0.0006368	5.01736666681245	not_mentioned		not_mentioned	correct	ok	not_mentioned	released	unavailable
Haiku 5.5	imcs21	test	10109349	symptom_211	10109349	0.0006368	5.01736666681245	not_mentioned		not_mentioned	correct	ok	not_mentioned	released	unavailable
Haiku 5.5	imcs21	test	10109349	symptom_212	10109349	0.0006368	5.01736666681245	not_mentioned		not_mentioned	correct	ok	not_mentioned	released	unavailable
Haiku 5.5	imcs21	test	10109349	symptom_213	10109349	0.0006368	5.01736666681245	not_mentioned		not_mentioned	correct	ok	not_mentioned	released	unavailable
Haiku 5.5	imcs21	test	10109349	symptom_214	10109349	0.0006368	5.01736666681245	not_mentioned		not_mentioned	correct	ok	not_mentioned	released	unavailable
Haiku 5.5	imcs21	test	10109349	symptom_215	10109349	0.0006368	5.01736666681245	not_mentioned		not_mentioned	correct	ok	not_mentioned	released	unavailable
Haiku 5.5	imcs21	test	10109349	symptom_216	10109349	0.0006368	5.01736666681245	not_mentioned		not_mentioned	correct	ok	not_mentioned	released	unavailable
Haiku 5.5	imcs21	test	10109349	symptom_217	10109349	0.0006368	5.01736666681245	not_mentioned		not_mentioned	correct	ok	not_mentioned	released	unavailable
Haiku 5.5	imcs21	test	10109349	symptom_218	10109349	0.0006368	5.01736666681245	not_mentioned		not_mentioned	correct	ok	not_mentioned	released	unavailable
Haiku 5.5	imcs21	test	10109349	symptom_219	10109349	0.0006368	5.01736666681245	not_mentioned		not_mentioned	correct	ok	not_mentioned	released	unavailable
Haiku 5.5	imcs21	test	10109349	symptom_220	10109349	0.0006368	5.01736666681245	not_mentioned		not_mentioned	correct	ok	not_mentioned	released	unavailable
Haiku 5.5	imcs21	test	10109349	symptom_221	10109349	0.0006368	5.01736666681245	not_mentioned		not_mentioned	correct	ok	not_mentioned	released	unavailable
Haiku 5.5	imcs21	test	10109349	symptom_222	10109349	0.0006368	5.01736666681245	not_mentioned		not_mentioned	correct	ok	not_mentioned	released	unavailable
Haiku 5.5	imcs21	test	10109349	symptom_223	10109349	0.0006368	5.01736666681245	not_mentioned		not_mentioned	correct	ok	not_mentioned	released	unavailable
Haiku 5.5	imcs21	test	10109349	symptom_224	10109349	0.0006368	5.01736666681245	not_mentioned		not_mentioned	correct	ok	not_mentioned	released	unavailable
Haiku 5.5	imcs21	test	10109349	symptom_225	10109349	0.0006368	5.01736666681245	not_mentioned		not_mentioned	correct	ok	not_mentioned	released	unavailable
Haiku 5.5	imcs21	test	10109349	symptom_226	10109349	0.0006368	5.01736666681245	not_mentioned		not_mentioned	correct	ok	not_mentioned	released	unavailable
Haiku 5.5	imcs21	test	10109349	symptom_227	10109349	0.0006368	5.01736666681245	not_mentioned		not_mentioned	correct	ok	not_mentioned	released	unavailable
Haiku 5.5	imcs21	test	10109349	symptom_228	10109349	0.0006368	5.01736666681245	not_mentioned		not_mentioned	correct	ok	not_mentioned	released	unavailable
Haiku 5.5	imcs21	test	10109349	symptom_229	10109349	0.0006368	5.01736666681245	not_mentioned		not_mentioned	correct	ok	not_mentioned	released	unavailable
Haiku 5.5	imcs21	test	10109349	symptom_230	10109349	0.0006368	5.01736666681245	not_mentioned		not_mentioned	correct	ok	not_mentioned	released	unavailable
Haiku 5.5	imcs21	test	10109349	symptom_231	10109349	0.0006368	5.01736666681245	not_mentioned		not_mentioned	correct	ok	not_mentioned	released	unavailable
Haiku 5.5	imcs21	test	10109349	symptom_232	10109349	0.0006368	5.01736666681245	not_mentioned		not_mentioned	correct	ok	not_mentioned	released	unavailable
Haiku 5.5	imcs21	test	10109349	symptom_233	10109349	0.0006368	5.01736666681245	not_mentioned		not_mentioned	correct	ok	not_mentioned	released	unavailable
Haiku 5.5	imcs21	test	10109349	symptom_234	10109349	0.0006368	5.01736666681245	not_mentioned		not_mentioned	correct	ok	not_mentioned	released	unavailable
Haiku 5.5	imcs21	test	10109349	symptom_235	10109349	0.0006368	5.01736666681245	not_mentioned		not_mentioned	correct	ok	not_mentioned	released	unavailable
Haiku 5.5	imcs21	test	10109349	symptom_236	10109349	0.0006368	5.01736666681245	not_mentioned		not_mentioned	correct	ok	not_mentioned	released	unavailable
Haiku 5.5	imcs21	test	10109349	symptom_237	10109349	0.0006368	5.01736666681245	not_mentioned		not_mentioned	correct	ok	not_mentioned	released	unavailable
Haiku 5.5	imcs21	test	10109349	symptom_238	10109349	0.0006368	5.01736666681245	not_mentioned		not_mentioned	correct	ok	not_mentioned	released	unavailable
Haiku 5.5	imcs21	test	10109349	symptom_239	10109349	0.0006368	5.01736666681245	not_mentioned		not_mentioned	correct	ok	not_mentioned	released	unavailable
Haiku 5.5	imcs21	test	10109349	symptom_240	10109349	0.0006368	5.01736666681245	not_mentioned		not_mentioned	correct	ok	not_mentioned	released	unavailable
Haiku 5.5	imcs21	test	10109349	symptom_241	10109349	0.0006368	5.01736666681245	not_mentioned		not_mentioned	correct	ok	not_mentioned	released	unavailable
Haiku 5.5	imcs21	test	10109349	symptom_242	10109349	0.0006368	5.01736666681245	not_mentioned		not_mentioned	correct	ok	not_mentioned	released	unavailable
Haiku 5.5	imcs21	test	10109349	symptom_243	10109349	0.0006368	5.01736666681245	not_mentioned		not_mentioned	correct	ok	not_mentioned	released	unavailable
Haiku 5.5	imcs21	test	10109349	symptom_244	10109349	0.0006368	5.01736666681245	not_mentioned		not_mentioned	correct	ok	not_mentioned	released	unavailable
Haiku 5.5	imcs21	test	10109349	symptom_245	10109349	0.0006368	5.01736666681245	not_mentioned		not_mentioned	correct	ok	not_mentioned	released	unavailable
Haiku 5.5	imcs21	test	10109349	symptom_246	10109349	0.0006368	5.01736666681245	not_mentioned		not_mentioned	correct	ok	not_mentioned	released	unavailable
Haiku 5.5	imcs21	test	10109349	symptom_247	10109349	0.0006368	5.01736666681245	not_mentioned		not_mentioned	correct	ok	not_mentioned	released	unavailable
Haiku 5.5	imcs21	test	10109349	symptom_248	10109349	0.0006368	5.01736666681245	not_mentioned		not_mentioned	correct	ok	not_mentioned	released	unavailable
Haiku 5.5	imcs21	test	10109349	symptom_249	10109349	0.0006368	5.01736666681245	not_mentioned		not_mentioned	correct	ok	not_mentioned	released	unavailable
Haiku 5.5	imcs21	test	10109349	symptom_250	10109349	0.0006368	5.01736666681245	not_mentioned		not_mentioned	correct	ok	not_mentioned	released	unavailable
Haiku 5.5	imcs21	test	10109349	symptom_251	10109349	0.0006368	5.01736666681245	not_mentioned		not_mentioned	correct	ok	not_mentioned	released	unavailable
Haiku 5.5	imcs21	test	10109349	symptom_252	10109349	0.0006368	5.01736666681245	not_mentioned		not_mentioned	correct	ok	not_mentioned	released	unavailable
Haiku 5.5	imcs21	test	10109349	symptom_253	10109349	0.0006368	5.01736666681245	not_mentioned		not_mentioned	correct	ok	not_mentioned	released	unavailable
Haiku 5.5	imcs21	test	10109349	symptom_254	10109349	0.0006368	5.01736666681245	not_mentioned		not_mentioned	correct	ok	not_mentioned	released	unavailable
Haiku 5.5	imcs21	test	10109349	symptom_255	10109349	0.0006368	5.01736666681245	not_mentioned		not_mentioned	correct	ok	not_mentioned	released	unavailable
Haiku 5.5	imcs21	test	10109349	symptom_256	10109349	0.0006368	5.01736666681245	not_mentioned		not_mentioned	correct	ok	not_mentioned	released	unavailable
Haiku 5.5	imcs21	test	10109349	symptom_257	10109349	0.0006368	5.01736666681245	not_mentioned		not_mentioned	correct	ok	not_mentioned	released	unavailable
Haiku 5.5	imcs21	test	10109349	symptom_258	10109349	0.0006368	5.01736666681245	not_mentioned		not_mentioned	correct	ok	not_mentioned	released	unavailable
Haiku 5.5	imcs21	test	10109349	symptom_259	10109349	0.0006368	5.01736666681245	not_mentioned		not_mentioned	correct	ok	not_mentioned	released	unavailable
Haiku 5.5	imcs21	test	10109349	symptom_260	10109349	0.0006368	5.01736666681245	not_mentioned		not_mentioned	correct	ok	not_mentioned	released	unavailable
Haiku 5.5	imcs21	test	10109349	symptom_261	10109349	0.0006368	5.01736666681245	not_mentioned		not_mentioned	correct	ok	not_mentioned	released	unavailable
Haiku 5.5	imcs21	test	10109349	symptom_262	10109349	0.0006368	5.01736666681245	not_mentioned		not_mentioned	correct	ok	not_mentioned	released	unavailable
Haiku 5.5	imcs21	test	10109349	symptom_263	10109349	0.0006368	5.01736666681245	not_mentioned		not_mentioned	correct	ok	not_mentioned	released	unavailable
Haiku 5.5	imcs21	test	10109349	symptom_264	10109349	0.0006368	5.01736666681245	not_mentioned		not_mentioned	correct	ok	not_mentioned	released	unavailable
Haiku 5.5	imcs21	test	10109349	symptom_265	10109349	0.0006368	5.01736666681245	not_mentioned		not_mentioned	correct	ok	not_mentioned	released	unavailable
Haiku 5.5	imcs21	test	10109349	symptom_266	10109349	0.0006368	5.01736666681245	not_mentioned		not_mentioned	correct	ok	not_mentioned	released	unavailable
Haiku 5.5	imcs21	test	10109349	symptom_267	10109349	0.0006368	5.01736666681245	not_mentioned		not_mentioned	correct	ok	not_mentioned	released	unavailable
Haiku 5.5	imcs21	test	10109349	symptom_268	10109349	0.0006368	5.01736666681245	not_mentioned		not_mentioned	correct	ok	not_mentioned	released	unavailable
Haiku 5.5	imcs21	test	10109349	symptom_269	10109349	0.0006368	5.01736666681245	not_mentioned		not_mentioned	correct	ok	not_mentioned	released	unavailable
Haiku 5.5	imcs21	test	10109349	symptom_270	10109349	0.0006368	5.01736666681245	not_mentioned		not_mentioned	correct	ok	not_mentioned	released	unavailable
Haiku 5.5	imcs21	test	10109349	symptom_271	10109349	0.0006368	5.01736666681245	not_mentioned		not_mentioned	correct	ok	not_mentioned	released	unavailable
Haiku 5.5	imcs21	test	10109349	symptom_272	10109349	0.0006368	5.01736666681245	not_mentioned		not_mentioned	correct	ok	not_mentioned	released	unavailable
Haiku 5.5	imcs21	test	10109349	symptom_273	10109349	0.0006368	5.01736666681245	not_mentioned		not_mentioned	correct	ok	not_mentioned	released	unavailable
Haiku 5.5	imcs21	test	10109349	symptom_274	10109349	0.0006368	5.01736666681245	not_mentioned		not_mentioned	correct	ok	not_mentioned	released	unavailable
Haiku 5.5	imcs21	test	10109349	symptom_275	10109349	0.0006368	5.01736666681245	not_mentioned		not_mentioned	correct	ok	not_mentioned	released	unavailable
Haiku 5.5	imcs21	test	10109349	symptom_276	10109349	0.0006368	5.01736666681245	not_mentioned		not_mentioned	correct	ok	not_mentioned	released	unavailable
Haiku 5.5	imcs21	test	10109349	symptom_277	10109349	0.0006368	5.01736666681245	not_mentioned		not_mentioned	correct	ok	not_mentioned	released	unavailable
Haiku 5.5	imcs21	test	10109349	symptom_278	10109349	0.0006368	5.01736666681245	not_mentioned		not_mentioned	correct	ok	not_mentioned	released	unavailable
Haiku 5.5	imcs21	test	10109349	symptom_279	10109349	0.0006368	5.01736666681245	not_mentioned		not_mentioned	correct	ok	not_mentioned	released	unavailable
Haiku 5.5	imcs21	test	10109349	symptom_280	10109349	0.0006368	5.01736666681245	not_mentioned		not_mentioned	correct	ok	not_mentioned	released	unavailable
Haiku 5.5	imcs21	test	10109349	symptom_281	10109349	0.0006368	5.01736666681245	not_mentioned		not_mentioned	correct	ok	not_mentioned	released	unavailable
Haiku 5.5	imcs21	test	10109349	symptom_282	10109349	0.0006368	5.01736666681245	not_mentioned		not_mentioned	correct	ok	not_mentioned	released	unavailable
Haiku 5.5	imcs21	test	10109349	symptom_283	10109349	0.0006368	5.01736666681245	not_mentioned		not_mentioned	correct	ok	not_mentioned	released	unavailable
Haiku 5.5	imcs21	test	10109349	symptom_284	10109349	0.0006368	5.01736666681245	not_mentioned		not_mentioned	correct	ok	not_mentioned	released	unavailable
Haiku 5.5	imcs21	test	10109349	symptom_285	10109349	0.0006368	5.01736666681245	not_mentioned		not_mentioned	correct	ok	not_mentioned	released	unavailable
Haiku 5.5	imcs21	test	10109349	symptom_286	10109349	0.0006368	5.01736666681245	not_mentioned		not_mentioned	correct	ok	not_mentioned	released	unavailable
Haiku 5.5	imcs21	test	10109349	symptom_287	10109349	0.0006368	5.01736666681245	not_mentioned		not_mentioned	correct	ok	not_mentioned	released	unavailable
Haiku 5.5	imcs21	test	10109349	symptom_288	10109349	0.0006368	5.01736666681245	not_mentioned		not_mentioned	correct	ok	not_mentioned	released	unavailable
Haiku 5.5	imcs21	test	10109349	symptom_289	10109349	0.0006368	5.01736666681245	not_mentioned		not_mentioned	correct	ok	not_mentioned	released	unavailable
Haiku 5.5	imcs21	test	10109349	symptom_290	10109349	0.0006368	5.01736666681245	not_mentioned		not_mentioned	correct	ok	not_mentioned	released	unavailable
Haiku 5.5	imcs21	test	10109349	symptom_291	10109349	0.0006368	5.01736666681245	not_mentioned		not_mentioned	correct	ok	not_mentioned	released	unavailable
Haiku 5.5	imcs21	test	10109349	symptom_292	10109349	0.0006368	5.01736666681245	not_mentioned		not_mentioned	correct	ok	not_mentioned	released	unavailable
Haiku 5.5	imcs21	test	10109349	symptom_293	10109349	0.0006368	5.01736666681245	not_mentioned		not_mentioned	correct	ok	not_mentioned	released	unavailable
Haiku 5.5	imcs21	test	10109349	symptom_294	10109349	0.0006368	5.01736666681245	not_mentioned		not_mentioned	correct	ok	not_mentioned	released	unavailable
Haiku 5.5	imcs21	test	10109349	symptom_295	10109349	0.0006368	5.01736666681245	not_mentioned		not_mentioned	correct	ok	not_mentioned	released	unavailable
Haiku 5.5	imcs21	test	10109349	symptom_296	10109349	0.0006368	5.01736666681245	not_mentioned		not_mentioned	correct	ok	not_mentioned	released	unavailable
Haiku 5.5	imcs21	test	10109349	symptom_297	10109349	0.0006368	5.01736666681245	not_mentioned		not_mentioned	correct	ok	not_mentioned	released	unavailable
Haiku 5.5	imcs21	test	10109349	symptom_298	10109349	0.0006368	5.01736666681245	not_mentioned		not_mentioned	correct	ok	not_mentioned	released	unavailable
Haiku 5.5	imcs21	test	10109349	symptom_299	10109349	0.0006368	5.01736666681245	not_mentioned		not_mentioned	correct	ok	not_mentioned	released	unavailable
Haiku 5.5	imcs21	test	10109349	symptom_300	10109349	0.0006368	5.01736666681245	not_mentioned		not_mentioned	correct	ok	not_mentioned	released	unavailable
Haiku 5.5	imcs21	test	10109349	symptom_301	10109349	0.0006368	5.01736666681245	not_mentioned		not_mentioned	correct	ok	not_mentioned	released	unavailable
Haiku 5.5	imcs21	test	10109349	symptom_302	10109349	0.0006368	5.01736666681245	not_mentioned		not_mentioned	correct	ok	not_mentioned	released	unavailable
Haiku 5.5	imcs21	test	10109349	symptom_303	10109349	0.0006368	5.01736666681245	not_mentioned		not_mentioned	correct	ok	not_mentioned	released	unavailable
Haiku 5.5	imcs21	test	10109349	symptom_304	10109349	0.0006368	5.01736666681245	not_mentioned		not_mentioned	correct	ok	not_mentioned	released	unavailable
Haiku 5.5	imcs21	test	10109349	symptom_305	10109349	0.0006368	5.01736666681245	not_mentioned		not_mentioned	correct	ok	not_mentioned	released	unavailable
Haiku 5.5	imcs21	test	10109349	symptom_306	10109349	0.0006368	5.01736666681245	not_mentioned		not_mentioned	correct	ok	not_mentioned	released	unavailable
Haiku 5.5	imcs21	test	10109349	symptom_307	10109349	0.0006368	5.01736666681245	not_mentioned		not_mentioned	correct	ok	not_mentioned	released	unavailable
Haiku 5.5	imcs21	test	10109349	symptom_308	10109349	0.0006368	5.01736666681245	not_mentioned		not_mentioned	correct	ok	not_mentioned	released	unavailable
Haiku 5.5	imcs21	test	10109349	symptom_309	10109349	0.0006368	5.01736666681245	not_mentioned		not_mentioned	correct	ok	not_mentioned	released	unavailable
Haiku 5.5	imcs21	test	10109349	symptom_310	10109349	0.0006368	5.01736666681245	not_mentioned		not_mentioned	correct	ok	not_mentioned	released	unavailable
Haiku 5.5	imcs21	test	10109349	symptom_311	10109349	0.0006368	5.01736666681245	not_mentioned		not_mentioned	correct	ok	not_mentioned	released	unavailable
Haiku 5.5	imcs21	test	10109349	symptom_312	10109349	0.0006368	5.01736666681245	not_mentioned		not_mentioned	correct	ok	not_mentioned	released	unavailable
Haiku 5.5	imcs21	test	10109349	symptom_313	10109349	0.0006368	5.01736666681245	not_mentioned		not_mentioned	correct	ok	not_mentioned	released	unavailable
Haiku 5.5	imcs21	test	10109349	symptom_314	10109349	0.0006368	5.01736666681245	not_mentioned		not_mentioned	correct	ok	not_mentioned	released	unavailable
Haiku 5.5	imcs21	test	10109349	symptom_315	10109349	0.0006368	5.01736666681245	not_mentioned		not_mentioned	correct	ok	not_mentioned	released	unavailable
Haiku 5.5	imcs21	test	10109349	symptom_316	10109349	0.0006368	5.01736666681245	not_mentioned		not_mentioned	correct	ok	not_mentioned	released	unavailable
Haiku 5.5	imcs21	test	10109349	symptom_317	10109349	0.0006368	5.01736666681245	not_mentioned		not_mentioned	correct	ok	not_mentioned	released	unavailable
Haiku 5.5	imcs21	test	10109349	symptom_318	10109349	0.0006368	5.01736666681245	not_mentioned		not_mentioned	correct	ok	not_mentioned	released	unavailable
Haiku 5.5	imcs21	test	10109349	symptom_319	10109349	0.0006368	5.01736666681245	not_mentioned		not_mentioned	correct	ok	not_mentioned	released	unavailable
Haiku 5.5	imcs21	test	10109349	symptom_320	10109349	0.0006368	5.01736666681245	not_mentioned		not_mentioned	correct	ok	not_mentioned	released	unavailable
Haiku 5.5	imcs21	test	10109349	symptom_321	10109349	0.0006368	5.01736666681245	not_mentioned		not_mentioned	correct	ok	not_mentioned	released	unavailable
Haiku 5.5	imcs21	test	10109349	symptom_322	10109349	0.0006368	5.01736666681245	not_mentioned		not_mentioned	correct	ok	not_mentioned	released	unavailable
Haiku 5.5	imcs21	test	10109349	symptom_323	10109349	0.0006368	5.01736666681245	not_mentioned		not_mentioned	correct	ok	not_mentioned	released	unavailable
Haiku 5.5	imcs21	test	10109349	symptom_324	10109349	0.0006368	5.01736666681245	not_mentioned		not_mentioned	correct	ok	not_mentioned	released	unavailable
Haiku 5.5	imcs21	test	10109349	symptom_325	10109349	0.0006368	5.01736666681245	not_mentioned		not_mentioned	correct	ok	not_mentioned	released	unavailable
Haiku 5.5	imcs21	test	10109349	symptom_326	10109349	0.0006368	5.01736666681245	not_mentioned		not_mentioned	correct	ok	not_mentioned	released	unavailable
Haiku 5.5	imcs21	test	10109349	symptom_327	10109349	0.0006368	5.01736666681245	not_mentioned		not_mentioned	correct	ok	not_mentioned	released	unavailable
Haiku 5.5	imcs21	test	10109349	symptom_328	10109349	0.0006368	5.01736666681245	not_mentioned		not_mentioned	correct	ok	not_mentioned	released	unavailable
Haiku 5.5	imcs21	test	10109349	symptom_329	10109349	0.0006368	5.01736666681245	not_mentioned		not_mentioned	correct	ok	not_mentioned	released	unavailable
Haiku 5.5	imcs21	test	10109349	symptom_330	10109349	0.0006368	5.01736666681245	not_mentioned		not_mentioned	correct	ok	not_mentioned	released	unavailable
Haiku 5.5	imcs21	test	10109461	symptom_000	10109461	0.0006779	3.8030070420354605	not_mentioned		not_mentioned	correct	ok	not_mentioned	released	unavailable
Haiku 5.5	imcs21	test	10109461	symptom_001	10109461	0.0006779	3.8030070420354605	positive	0.95	positive	correct	ok	positive	released	reported_percentage
Haiku 5.5	imcs21	test	10109461	symptom_002	10109461	0.0006779	3.8030070420354605	not_mentioned		not_mentioned	correct	ok	not_mentioned	released	unavailable
Haiku 5.5	imcs21	test	10109461	symptom_003	10109461	0.0006779	3.8030070420354605	not_mentioned		uncertain	incorrect	ok	uncertain	released	unavailable
Haiku 5.5	imcs21	test	10109461	symptom_004	10109461	0.0006779	3.8030070420354605	not_mentioned		not_mentioned	correct	ok	not_mentioned	released	unavailable
Haiku 5.5	imcs21	test	10109461	symptom_005	10109461	0.0006779	3.8030070420354605	not_mentioned		not_mentioned	correct	ok	not_mentioned	released	unavailable
Haiku 5.5	imcs21	test	10109461	symptom_006	10109461	0.0006779	3.8030070420354605	not_mentioned		not_mentioned	correct	ok	not_mentioned	released	unavailable
Haiku 5.5	imcs21	test	10109461	symptom_007	10109461	0.0006779	3.8030070420354605	not_mentioned		positive	incorrect	ok	positive	released	unavailable
Haiku 5.5	imcs21	test	10109461	symptom_008	10109461	0.0006779	3.8030070420354605	not_mentioned		not_mentioned	correct	ok	not_mentioned	released	unavailable
Haiku 5.5	imcs21	test	10109461	symptom_009	10109461	0.0006779	3.8030070420354605	not_mentioned		not_mentioned	correct	ok	not_mentioned	released	unavailable
Haiku 5.5	imcs21	test	10109461	symptom_010	10109461	0.0006779	3.8030070420354605	not_mentioned		not_mentioned	correct	ok	not_mentioned	released	unavailable
Haiku 5.5	imcs21	test	10109461	symptom_011	10109461	0.0006779	3.8030070420354605	not_mentioned		not_mentioned	correct	ok	not_mentioned	released	unavailable
Haiku 5.5	imcs21	test	10109461	symptom_012	10109461	0.0006779	3.8030070420354605	not_mentioned		not_mentioned	correct	ok	not_mentioned	released	unavailable
Haiku 5.5	imcs21	test	10109461	symptom_013	10109461	0.0006779	3.8030070420354605	not_mentioned		not_mentioned	correct	ok	not_mentioned	released	unavailable
Haiku 5.5	imcs21	test	10109461	symptom_014	10109461	0.0006779	3.8030070420354605	not_mentioned		uncertain	incorrect	ok	uncertain	released	unavailable
Haiku 5.5	imcs21	test	10109461	symptom_015	10109461	0.0006779	3.8030070420354605	not_mentioned		not_mentioned	correct	ok	not_mentioned	released	unavailable
Haiku 5.5	imcs21	test	10109461	symptom_016	10109461	0.0006779	3.8030070420354605	not_mentioned		not_mentioned	correct	ok	not_mentioned	released	unavailable
Haiku 5.5	imcs21	test	10109461	symptom_017	10109461	0.0006779	3.8030070420354605	not_mentioned		not_mentioned	correct	ok	not_mentioned	released	unavailable
Haiku 5.5	imcs21	test	10109461	symptom_018	10109461	0.0006779	3.8030070420354605	not_mentioned		uncertain	incorrect	ok	uncertain	released	unavailable
Haiku 5.5	imcs21	test	10109461	symptom_019	10109461	0.0006779	3.8030070420354605	not_mentioned		negative	incorrect	ok	negative	released	unavailable
Haiku 5.5	imcs21	test	10109461	symptom_020	10109461	0.0006779	3.8030070420354605	not_mentioned		not_mentioned	correct	ok	not_mentioned	released	unavailable
Haiku 5.5	imcs21	test	10109461	symptom_021	10109461	0.0006779	3.8030070420354605	not_mentioned		positive	incorrect	ok	positive	released	unavailable
Haiku 5.5	imcs21	test	10109461	symptom_022	10109461	0.0006779	3.8030070420354605	not_mentioned		uncertain	incorrect	ok	uncertain	released	unavailable
Haiku 5.5	imcs21	test	10109461	symptom_023	10109461	0.0006779	3.8030070420354605	not_mentioned		not_mentioned	correct	ok	not_mentioned	released	unavailable
Haiku 5.5	imcs21	test	10109461	symptom_024	10109461	0.0006779	3.8030070420354605	not_mentioned		not_mentioned	correct	ok	not_mentioned	released	unavailable
Haiku 5.5	imcs21	test	10109461	symptom_025	10109461	0.0006779	3.8030070420354605	not_mentioned		not_mentioned	correct	ok	not_mentioned	released	unavailable
Haiku 5.5	imcs21	test	10109461	symptom_026	10109461	0.0006779	3.8030070420354605	not_mentioned		not_mentioned	correct	ok	not_mentioned	released	unavailable
Haiku 5.5	imcs21	test	10109461	symptom_027	10109461	0.0006779	3.8030070420354605	not_mentioned		not_mentioned	correct	ok	not_mentioned	released	unavailable
Haiku 5.5	imcs21	test	10109461	symptom_028	10109461	0.0006779	3.8030070420354605	not_mentioned		uncertain	incorrect	ok	uncertain	released	unavailable
Haiku 5.5	imcs21	test	10109461	symptom_029	10109461	0.0006779	3.8030070420354605	not_mentioned		not_mentioned	correct	ok	not_mentioned	released	unavailable
Haiku 5.5	imcs21	test	10109461	symptom_030	10109461	0.0006779	3.8030070420354605	not_mentioned		uncertain	incorrect	ok	uncertain	released	unavailable
Haiku 5.5	imcs21	test	10109461	symptom_031	10109461	0.0006779	3.8030070420354605	not_mentioned		not_mentioned	correct	ok	not_mentioned	released	unavailable
Haiku 5.5	imcs21	test	10109461	symptom_032	10109461	0.0006779	3.8030070420354605	not_mentioned		not_mentioned	correct	ok	not_mentioned	released	unavailable
Haiku 5.5	imcs21	test	10109461	symptom_033	10109461	0.0006779	3.8030070420354605	positive	0.85	positive	correct	ok	positive	released	reported_percentage
Haiku 5.5	imcs21	test	10109461	symptom_034	10109461	0.0006779	3.8030070420354605	not_mentioned		not_mentioned	correct	ok	not_mentioned	released	unavailable
Haiku 5.5	imcs21	test	10109461	symptom_035	10109461	0.0006779	3.8030070420354605	not_mentioned		not_mentioned	correct	ok	not_mentioned	released	unavailable
Haiku 5.5	imcs21	test	10109461	symptom_036	10109461	0.0006779	3.8030070420354605	not_mentioned		not_mentioned	correct	ok	not_mentioned	released	unavailable
Haiku 5.5	imcs21	test	10109461	symptom_037	10109461	0.0006779	3.8030070420354605	not_mentioned		not_mentioned	correct	ok	not_mentioned	released	unavailable
Haiku 5.5	imcs21	test	10109461	symptom_038	10109461	0.0006779	3.8030070420354605	not_mentioned		not_mentioned	correct	ok	not_mentioned	released	unavailable
Haiku 5.5	imcs21	test	10109461	symptom_039	10109461	0.0006779	3.8030070420354605	not_mentioned		not_mentioned	correct	ok	not_mentioned	released	unavailable
Haiku 5.5	imcs21	test	10109461	symptom_040	10109461	0.0006779	3.8030070420354605	not_mentioned		not_mentioned	correct	ok	not_mentioned	released	unavailable
Haiku 5.5	imcs21	test	10109461	symptom_041	10109461	0.0006779	3.8030070420354605	not_mentioned		not_mentioned	correct	ok	not_mentioned	released	unavailable
Haiku 5.5	imcs21	test	10109461	symptom_042	10109461	0.0006779	3.8030070420354605	not_mentioned		not_mentioned	correct	ok	not_mentioned	released	unavailable
Haiku 5.5	imcs21	test	10109461	symptom_043	10109461	0.0006779	3.8030070420354605	not_mentioned		not_mentioned	correct	ok	not_mentioned	released	unavailable
Haiku 5.5	imcs21	test	10109461	symptom_044	10109461	0.0006779	3.8030070420354605	not_mentioned		not_mentioned	correct	ok	not_mentioned	released	unavailable
Haiku 5.5	imcs21	test	10109461	symptom_045	10109461	0.0006779	3.8030070420354605	not_mentioned		not_mentioned	correct	ok	not_mentioned	released	unavailable
Haiku 5.5	imcs21	test	10109461	symptom_046	10109461	0.0006779	3.8030070420354605	not_mentioned		not_mentioned	correct	ok	not_mentioned	released	unavailable
Haiku 5.5	imcs21	test	10109461	symptom_047	10109461	0.0006779	3.8030070420354605	not_mentioned		not_mentioned	correct	ok	not_mentioned	released	unavailable
Haiku 5.5	imcs21	test	10109461	symptom_048	10109461	0.0006779	3.8030070420354605	not_mentioned		not_mentioned	correct	ok	not_mentioned	released	unavailable
Haiku 5.5	imcs21	test	10109461	symptom_049	10109461	0.0006779	3.8030070420354605	not_mentioned		not_mentioned	correct	ok	not_mentioned	released	unavailable
Haiku 5.5	imcs21	test	10109461	symptom_050	10109461	0.0006779	3.8030070420354605	not_mentioned		not_mentioned	correct	ok	not_mentioned	released	unavailable
Haiku 5.5	imcs21	test	10109461	symptom_051	10109461	0.0006779	3.8030070420354605	not_mentioned		not_mentioned	correct	ok	not_mentioned	released	unavailable
Haiku 5.5	imcs21	test	10109461	symptom_052	10109461	0.0006779	3.8030070420354605	not_mentioned		not_mentioned	correct	ok	not_mentioned	released	unavailable
Haiku 5.5	imcs21	test	10109461	symptom_053	10109461	0.0006779	3.8030070420354605	not_mentioned		not_mentioned	correct	ok	not_mentioned	released	unavailable
Haiku 5.5	imcs21	test	10109461	symptom_054	10109461	0.0006779	3.8030070420354605	not_mentioned		not_mentioned	correct	ok	not_mentioned	released	unavailable
Haiku 5.5	imcs21	test	10109461	symptom_055	10109461	0.0006779	3.8030070420354605	not_mentioned		not_mentioned	correct	ok	not_mentioned	released	unavailable
Haiku 5.5	imcs21	test	10109461	symptom_056	10109461	0.0006779	3.8030070420354605	not_mentioned		not_mentioned	correct	ok	not_mentioned	released	unavailable
Haiku 5.5	imcs21	test	10109461	symptom_057	10109461	0.0006779	3.8030070420354605	not_mentioned		not_mentioned	correct	ok	not_mentioned	released	unavailable
Haiku 5.5	imcs21	test	10109461	symptom_058	10109461	0.0006779	3.8030070420354605	not_mentioned		not_mentioned	correct	ok	not_mentioned	released	unavailable
Haiku 5.5	imcs21	test	10109461	symptom_059	10109461	0.0006779	3.8030070420354605	not_mentioned		not_mentioned	correct	ok	not_mentioned	released	unavailable
Haiku 5.5	imcs21	test	10109461	symptom_060	10109461	0.0006779	3.8030070420354605	not_mentioned		not_mentioned	correct	ok	not_mentioned	released	unavailable
Haiku 5.5	imcs21	test	10109461	symptom_061	10109461	0.0006779	3.8030070420354605	not_mentioned		not_mentioned	correct	ok	not_mentioned	released	unavailable
Haiku 5.5	imcs21	test	10109461	symptom_062	10109461	0.0006779	3.8030070420354605	not_mentioned		not_mentioned	correct	ok	not_mentioned	released	unavailable
Haiku 5.5	imcs21	test	10109461	symptom_063	10109461	0.0006779	3.8030070420354605	not_mentioned		not_mentioned	correct	ok	not_mentioned	released	unavailable
Haiku 5.5	imcs21	test	10109461	symptom_064	10109461	0.0006779	3.8030070420354605	not_mentioned		not_mentioned	correct	ok	not_mentioned	released	unavailable
Haiku 5.5	imcs21	test	10109461	symptom_065	10109461	0.0006779	3.8030070420354605	not_mentioned		not_mentioned	correct	ok	not_mentioned	released	unavailable
Haiku 5.5	imcs21	test	10109461	symptom_066	10109461	0.0006779	3.8030070420354605	not_mentioned		not_mentioned	correct	ok	not_mentioned	released	unavailable
Haiku 5.5	imcs21	test	10109461	symptom_067	10109461	0.0006779	3.8030070420354605	not_mentioned		not_mentioned	correct	ok	not_mentioned	released	unavailable
Haiku 5.5	imcs21	test	10109461	symptom_068	10109461	0.0006779	3.8030070420354605	not_mentioned		not_mentioned	correct	ok	not_mentioned	released	unavailable
Haiku 5.5	imcs21	test	10109461	symptom_069	10109461	0.0006779	3.8030070420354605	not_mentioned		not_mentioned	correct	ok	not_mentioned	released	unavailable
Haiku 5.5	imcs21	test	10109461	symptom_070	10109461	0.0006779	3.8030070420354605	not_mentioned		not_mentioned	correct	ok	not_mentioned	released	unavailable
Haiku 5.5	imcs21	test	10109461	symptom_071	10109461	0.0006779	3.8030070420354605	not_mentioned		not_mentioned	correct	ok	not_mentioned	released	unavailable
Haiku 5.5	imcs21	test	10109461	symptom_072	10109461	0.0006779	3.8030070420354605	not_mentioned		not_mentioned	correct	ok	not_mentioned	released	unavailable
Haiku 5.5	imcs21	test	10109461	symptom_073	10109461	0.0006779	3.8030070420354605	not_mentioned		not_mentioned	correct	ok	not_mentioned	released	unavailable
Haiku 5.5	imcs21	test	10109461	symptom_074	10109461	0.0006779	3.8030070420354605	not_mentioned		not_mentioned	correct	ok	not_mentioned	released	unavailable
Haiku 5.5	imcs21	test	10109461	symptom_075	10109461	0.0006779	3.8030070420354605	not_mentioned		not_mentioned	correct	ok	not_mentioned	released	unavailable
Haiku 5.5	imcs21	test	10109461	symptom_076	10109461	0.0006779	3.8030070420354605	not_mentioned		not_mentioned	correct	ok	not_mentioned	released	unavailable
Haiku 5.5	imcs21	test	10109461	symptom_077	10109461	0.0006779	3.8030070420354605	not_mentioned		not_mentioned	correct	ok	not_mentioned	released	unavailable
Haiku 5.5	imcs21	test	10109461	symptom_078	10109461	0.0006779	3.8030070420354605	not_mentioned		not_mentioned	correct	ok	not_mentioned	released	unavailable
Haiku 5.5	imcs21	test	10109461	symptom_079	10109461	0.0006779	3.8030070420354605	not_mentioned		not_mentioned	correct	ok	not_mentioned	released	unavailable
Haiku 5.5	imcs21	test	10109461	symptom_080	10109461	0.0006779	3.8030070420354605	not_mentioned		not_mentioned	correct	ok	not_mentioned	released	unavailable
Haiku 5.5	imcs21	test	10109461	symptom_081	10109461	0.0006779	3.8030070420354605	not_mentioned		not_mentioned	correct	ok	not_mentioned	released	unavailable
Haiku 5.5	imcs21	test	10109461	symptom_082	10109461	0.0006779	3.8030070420354605	not_mentioned		not_mentioned	correct	ok	not_mentioned	released	unavailable
Haiku 5.5	imcs21	test	10109461	symptom_083	10109461	0.0006779	3.8030070420354605	not_mentioned		not_mentioned	correct	ok	not_mentioned	released	unavailable
Haiku 5.5	imcs21	test	10109461	symptom_084	10109461	0.0006779	3.8030070420354605	not_mentioned		not_mentioned	correct	ok	not_mentioned	released	unavailable
Haiku 5.5	imcs21	test	10109461	symptom_085	10109461	0.0006779	3.8030070420354605	not_mentioned		not_mentioned	correct	ok	not_mentioned	released	unavailable
Haiku 5.5	imcs21	test	10109461	symptom_086	10109461	0.0006779	3.8030070420354605	not_mentioned		not_mentioned	correct	ok	not_mentioned	released	unavailable
Haiku 5.5	imcs21	test	10109461	symptom_087	10109461	0.0006779	3.8030070420354605	not_mentioned		not_mentioned	correct	ok	not_mentioned	released	unavailable
Haiku 5.5	imcs21	test	10109461	symptom_088	10109461	0.0006779	3.8030070420354605	not_mentioned		not_mentioned	correct	ok	not_mentioned	released	unavailable
Haiku 5.5	imcs21	test	10109461	symptom_089	10109461	0.0006779	3.8030070420354605	not_mentioned		not_mentioned	correct	ok	not_mentioned	released	unavailable
Haiku 5.5	imcs21	test	10109461	symptom_090	10109461	0.0006779	3.8030070420354605	not_mentioned		not_mentioned	correct	ok	not_mentioned	released	unavailable
Haiku 5.5	imcs21	test	10109461	symptom_091	10109461	0.0006779	3.8030070420354605	not_mentioned		not_mentioned	correct	ok	not_mentioned	released	unavailable
Haiku 5.5	imcs21	test	10109461	symptom_092	10109461	0.0006779	3.8030070420354605	not_mentioned		not_mentioned	correct	ok	not_mentioned	released	unavailable
Haiku 5.5	imcs21	test	10109461	symptom_093	10109461	0.0006779	3.8030070420354605	not_mentioned		not_mentioned	correct	ok	not_mentioned	released	unavailable
Haiku 5.5	imcs21	test	10109461	symptom_094	10109461	0.0006779	3.8030070420354605	not_mentioned		not_mentioned	correct	ok	not_mentioned	released	unavailable
Haiku 5.5	imcs21	test	10109461	symptom_095	10109461	0.0006779	3.8030070420354605	not_mentioned		not_mentioned	correct	ok	not_mentioned	released	unavailable
Haiku 5.5	imcs21	test	10109461	symptom_096	10109461	0.0006779	3.8030070420354605	not_mentioned		not_mentioned	correct	ok	not_mentioned	released	unavailable
Haiku 5.5	imcs21	test	10109461	symptom_097	10109461	0.0006779	3.8030070420354605	not_mentioned		not_mentioned	correct	ok	not_mentioned	released	unavailable
Haiku 5.5	imcs21	test	10109461	symptom_098	10109461	0.0006779	3.8030070420354605	not_mentioned		not_mentioned	correct	ok	not_mentioned	released	unavailable
Haiku 5.5	imcs21	test	10109461	symptom_099	10109461	0.0006779	3.8030070420354605	not_mentioned		not_mentioned	correct	ok	not_mentioned	released	unavailable
Haiku 5.5	imcs21	test	10109461	symptom_100	10109461	0.0006779	3.8030070420354605	not_mentioned		not_mentioned	correct	ok	not_mentioned	released	unavailable
Haiku 5.5	imcs21	test	10109461	symptom_101	10109461	0.0006779	3.8030070420354605	not_mentioned		not_mentioned	correct	ok	not_mentioned	released	unavailable
Haiku 5.5	imcs21	test	10109461	symptom_102	10109461	0.0006779	3.8030070420354605	not_mentioned		not_mentioned	correct	ok	not_mentioned	released	unavailable
Haiku 5.5	imcs21	test	10109461	symptom_103	10109461	0.0006779	3.8030070420354605	not_mentioned		not_mentioned	correct	ok	not_mentioned	released	unavailable
Haiku 5.5	imcs21	test	10109461	symptom_104	10109461	0.0006779	3.8030070420354605	not_mentioned		not_mentioned	correct	ok	not_mentioned	released	unavailable
Haiku 5.5	imcs21	test	10109461	symptom_105	10109461	0.0006779	3.8030070420354605	not_mentioned		not_mentioned	correct	ok	not_mentioned	released	unavailable
Haiku 5.5	imcs21	test	10109461	symptom_106	10109461	0.0006779	3.8030070420354605	not_mentioned		not_mentioned	correct	ok	not_mentioned	released	unavailable
Haiku 5.5	imcs21	test	10109461	symptom_107	10109461	0.0006779	3.8030070420354605	not_mentioned		not_mentioned	correct	ok	not_mentioned	released	unavailable
Haiku 5.5	imcs21	test	10109461	symptom_108	10109461	0.0006779	3.8030070420354605	not_mentioned		not_mentioned	correct	ok	not_mentioned	released	unavailable
Haiku 5.5	imcs21	test	10109461	symptom_109	10109461	0.0006779	3.8030070420354605	not_mentioned		not_mentioned	correct	ok	not_mentioned	released	unavailable
Haiku 5.5	imcs21	test	10109461	symptom_110	10109461	0.0006779	3.8030070420354605	not_mentioned		not_mentioned	correct	ok	not_mentioned	released	unavailable
Haiku 5.5	imcs21	test	10109461	symptom_111	10109461	0.0006779	3.8030070420354605	not_mentioned		not_mentioned	correct	ok	not_mentioned	released	unavailable
Haiku 5.5	imcs21	test	10109461	symptom_112	10109461	0.0006779	3.8030070420354605	not_mentioned		not_mentioned	correct	ok	not_mentioned	released	unavailable
Haiku 5.5	imcs21	test	10109461	symptom_113	10109461	0.0006779	3.8030070420354605	not_mentioned		not_mentioned	correct	ok	not_mentioned	released	unavailable
Haiku 5.5	imcs21	test	10109461	symptom_114	10109461	0.0006779	3.8030070420354605	not_mentioned		not_mentioned	correct	ok	not_mentioned	released	unavailable
Haiku 5.5	imcs21	test	10109461	symptom_115	10109461	0.0006779	3.8030070420354605	not_mentioned		not_mentioned	correct	ok	not_mentioned	released	unavailable
Haiku 5.5	imcs21	test	10109461	symptom_116	10109461	0.0006779	3.8030070420354605	not_mentioned		not_mentioned	correct	ok	not_mentioned	released	unavailable
Haiku 5.5	imcs21	test	10109461	symptom_117	10109461	0.0006779	3.8030070420354605	not_mentioned		not_mentioned	correct	ok	not_mentioned	released	unavailable
Haiku 5.5	imcs21	test	10109461	symptom_118	10109461	0.0006779	3.8030070420354605	not_mentioned		not_mentioned	correct	ok	not_mentioned	released	unavailable
Haiku 5.5	imcs21	test	10109461	symptom_119	10109461	0.0006779	3.8030070420354605	not_mentioned		not_mentioned	correct	ok	not_mentioned	released	unavailable
Haiku 5.5	imcs21	test	10109461	symptom_120	10109461	0.0006779	3.8030070420354605	not_mentioned		not_mentioned	correct	ok	not_mentioned	released	unavailable
Haiku 5.5	imcs21	test	10109461	symptom_121	10109461	0.0006779	3.8030070420354605	not_mentioned		not_mentioned	correct	ok	not_mentioned	released	unavailable
Haiku 5.5	imcs21	test	10109461	symptom_122	10109461	0.0006779	3.8030070420354605	not_mentioned		not_mentioned	correct	ok	not_mentioned	released	unavailable
Haiku 5.5	imcs21	test	10109461	symptom_123	10109461	0.0006779	3.8030070420354605	not_mentioned		not_mentioned	correct	ok	not_mentioned	released	unavailable
Haiku 5.5	imcs21	test	10109461	symptom_124	10109461	0.0006779	3.8030070420354605	not_mentioned		not_mentioned	correct	ok	not_mentioned	released	unavailable
Haiku 5.5	imcs21	test	10109461	symptom_125	10109461	0.0006779	3.8030070420354605	not_mentioned		not_mentioned	correct	ok	not_mentioned	released	unavailable
Haiku 5.5	imcs21	test	10109461	symptom_126	10109461	0.0006779	3.8030070420354605	not_mentioned		not_mentioned	correct	ok	not_mentioned	released	unavailable
Haiku 5.5	imcs21	test	10109461	symptom_127	10109461	0.0006779	3.8030070420354605	not_mentioned		not_mentioned	correct	ok	not_mentioned	released	unavailable
Haiku 5.5	imcs21	test	10109461	symptom_128	10109461	0.0006779	3.8030070420354605	not_mentioned		not_mentioned	correct	ok	not_mentioned	released	unavailable
Haiku 5.5	imcs21	test	10109461	symptom_129	10109461	0.0006779	3.8030070420354605	not_mentioned		not_mentioned	correct	ok	not_mentioned	released	unavailable
Haiku 5.5	imcs21	test	10109461	symptom_130	10109461	0.0006779	3.8030070420354605	not_mentioned		not_mentioned	correct	ok	not_mentioned	released	unavailable
Haiku 5.5	imcs21	test	10109461	symptom_131	10109461	0.0006779	3.8030070420354605	not_mentioned		not_mentioned	correct	ok	not_mentioned	released	unavailable
Haiku 5.5	imcs21	test	10109461	symptom_132	10109461	0.0006779	3.8030070420354605	not_mentioned		not_mentioned	correct	ok	not_mentioned	released	unavailable
Haiku 5.5	imcs21	test	10109461	symptom_133	10109461	0.0006779	3.8030070420354605	not_mentioned		not_mentioned	correct	ok	not_mentioned	released	unavailable
Haiku 5.5	imcs21	test	10109461	symptom_134	10109461	0.0006779	3.8030070420354605	not_mentioned		not_mentioned	correct	ok	not_mentioned	released	unavailable
Haiku 5.5	imcs21	test	10109461	symptom_135	10109461	0.0006779	3.8030070420354605	not_mentioned		not_mentioned	correct	ok	not_mentioned	released	unavailable
Haiku 5.5	imcs21	test	10109461	symptom_136	10109461	0.0006779	3.8030070420354605	not_mentioned		not_mentioned	correct	ok	not_mentioned	released	unavailable
Haiku 5.5	imcs21	test	10109461	symptom_137	10109461	0.0006779	3.8030070420354605	not_mentioned		not_mentioned	correct	ok	not_mentioned	released	unavailable
Haiku 5.5	imcs21	test	10109461	symptom_138	10109461	0.0006779	3.8030070420354605	not_mentioned		not_mentioned	correct	ok	not_mentioned	released	unavailable
Haiku 5.5	imcs21	test	10109461	symptom_139	10109461	0.0006779	3.8030070420354605	not_mentioned		not_mentioned	correct	ok	not_mentioned	released	unavailable
Haiku 5.5	imcs21	test	10109461	symptom_140	10109461	0.0006779	3.8030070420354605	not_mentioned		not_mentioned	correct	ok	not_mentioned	released	unavailable
Haiku 5.5	imcs21	test	10109461	symptom_141	10109461	0.0006779	3.8030070420354605	not_mentioned		not_mentioned	correct	ok	not_mentioned	released	unavailable
Haiku 5.5	imcs21	test	10109461	symptom_142	10109461	0.0006779	3.8030070420354605	not_mentioned		not_mentioned	correct	ok	not_mentioned	released	unavailable
Haiku 5.5	imcs21	test	10109461	symptom_143	10109461	0.0006779	3.8030070420354605	not_mentioned		not_mentioned	correct	ok	not_mentioned	released	unavailable
Haiku 5.5	imcs21	test	10109461	symptom_144	10109461	0.0006779	3.8030070420354605	not_mentioned		not_mentioned	correct	ok	not_mentioned	released	unavailable
Haiku 5.5	imcs21	test	10109461	symptom_145	10109461	0.0006779	3.8030070420354605	not_mentioned		not_mentioned	correct	ok	not_mentioned	released	unavailable
Haiku 5.5	imcs21	test	10109461	symptom_146	10109461	0.0006779	3.8030070420354605	not_mentioned		not_mentioned	correct	ok	not_mentioned	released	unavailable
Haiku 5.5	imcs21	test	10109461	symptom_147	10109461	0.0006779	3.8030070420354605	not_mentioned		not_mentioned	correct	ok	not_mentioned	released	unavailable
Haiku 5.5	imcs21	test	10109461	symptom_148	10109461	0.0006779	3.8030070420354605	not_mentioned		not_mentioned	correct	ok	not_mentioned	released	unavailable
Haiku 5.5	imcs21	test	10109461	symptom_149	10109461	0.0006779	3.8030070420354605	not_mentioned		not_mentioned	correct	ok	not_mentioned	released	unavailable
Haiku 5.5	imcs21	test	10109461	symptom_150	10109461	0.0006779	3.8030070420354605	not_mentioned		not_mentioned	correct	ok	not_mentioned	released	unavailable
Haiku 5.5	imcs21	test	10109461	symptom_151	10109461	0.0006779	3.8030070420354605	not_mentioned		not_mentioned	correct	ok	not_mentioned	released	unavailable
Haiku 5.5	imcs21	test	10109461	symptom_152	10109461	0.0006779	3.8030070420354605	not_mentioned		not_mentioned	correct	ok	not_mentioned	released	unavailable
Haiku 5.5	imcs21	test	10109461	symptom_153	10109461	0.0006779	3.8030070420354605	not_mentioned		not_mentioned	correct	ok	not_mentioned	released	unavailable
Haiku 5.5	imcs21	test	10109461	symptom_154	10109461	0.0006779	3.8030070420354605	not_mentioned		not_mentioned	correct	ok	not_mentioned	released	unavailable
Haiku 5.5	imcs21	test	10109461	symptom_155	10109461	0.0006779	3.8030070420354605	not_mentioned		not_mentioned	correct	ok	not_mentioned	released	unavailable
Haiku 5.5	imcs21	test	10109461	symptom_156	10109461	0.0006779	3.8030070420354605	not_mentioned		not_mentioned	correct	ok	not_mentioned	released	unavailable
Haiku 5.5	imcs21	test	10109461	symptom_157	10109461	0.0006779	3.8030070420354605	not_mentioned		not_mentioned	correct	ok	not_mentioned	released	unavailable
Haiku 5.5	imcs21	test	10109461	symptom_158	10109461	0.0006779	3.8030070420354605	not_mentioned		not_mentioned	correct	ok	not_mentioned	released	unavailable
Haiku 5.5	imcs21	test	10109461	symptom_159	10109461	0.0006779	3.8030070420354605	not_mentioned		not_mentioned	correct	ok	not_mentioned	released	unavailable
Haiku 5.5	imcs21	test	10109461	symptom_160	10109461	0.0006779	3.8030070420354605	not_mentioned		not_mentioned	correct	ok	not_mentioned	released	unavailable
Haiku 5.5	imcs21	test	10109461	symptom_161	10109461	0.0006779	3.8030070420354605	not_mentioned		not_mentioned	correct	ok	not_mentioned	released	unavailable
Haiku 5.5	imcs21	test	10109461	symptom_162	10109461	0.0006779	3.8030070420354605	not_mentioned		not_mentioned	correct	ok	not_mentioned	released	unavailable
Haiku 5.5	imcs21	test	10109461	symptom_163	10109461	0.0006779	3.8030070420354605	not_mentioned		not_mentioned	correct	ok	not_mentioned	released	unavailable
Haiku 5.5	imcs21	test	10109461	symptom_164	10109461	0.0006779	3.8030070420354605	not_mentioned		not_mentioned	correct	ok	not_mentioned	released	unavailable
Haiku 5.5	imcs21	test	10109461	symptom_165	10109461	0.0006779	3.8030070420354605	not_mentioned		not_mentioned	correct	ok	not_mentioned	released	unavailable
Haiku 5.5	imcs21	test	10109461	symptom_166	10109461	0.0006779	3.8030070420354605	not_mentioned		not_mentioned	correct	ok	not_mentioned	released	unavailable
Haiku 5.5	imcs21	test	10109461	symptom_167	10109461	0.0006779	3.8030070420354605	not_mentioned		not_mentioned	correct	ok	not_mentioned	released	unavailable
Haiku 5.5	imcs21	test	10109461	symptom_168	10109461	0.0006779	3.8030070420354605	not_mentioned		not_mentioned	correct	ok	not_mentioned	released	unavailable
Haiku 5.5	imcs21	test	10109461	symptom_169	10109461	0.0006779	3.8030070420354605	not_mentioned		not_mentioned	correct	ok	not_mentioned	released	unavailable
Haiku 5.5	imcs21	test	10109461	symptom_170	10109461	0.0006779	3.8030070420354605	not_mentioned		not_mentioned	correct	ok	not_mentioned	released	unavailable
Haiku 5.5	imcs21	test	10109461	symptom_171	10109461	0.0006779	3.8030070420354605	not_mentioned		not_mentioned	correct	ok	not_mentioned	released	unavailable
Haiku 5.5	imcs21	test	10109461	symptom_172	10109461	0.0006779	3.8030070420354605	not_mentioned		not_mentioned	correct	ok	not_mentioned	released	unavailable
Haiku 5.5	imcs21	test	10109461	symptom_173	10109461	0.0006779	3.8030070420354605	not_mentioned		not_mentioned	correct	ok	not_mentioned	released	unavailable
Haiku 5.5	imcs21	test	10109461	symptom_174	10109461	0.0006779	3.8030070420354605	not_mentioned		not_mentioned	correct	ok	not_mentioned	released	unavailable
Haiku 5.5	imcs21	test	10109461	symptom_175	10109461	0.0006779	3.8030070420354605	not_mentioned		not_mentioned	correct	ok	not_mentioned	released	unavailable
Haiku 5.5	imcs21	test	10109461	symptom_176	10109461	0.0006779	3.8030070420354605	not_mentioned		not_mentioned	correct	ok	not_mentioned	released	unavailable
Haiku 5.5	imcs21	test	10109461	symptom_177	10109461	0.0006779	3.8030070420354605	not_mentioned		not_mentioned	correct	ok	not_mentioned	released	unavailable
Haiku 5.5	imcs21	test	10109461	symptom_178	10109461	0.0006779	3.8030070420354605	not_mentioned		not_mentioned	correct	ok	not_mentioned	released	unavailable
Haiku 5.5	imcs21	test	10109461	symptom_179	10109461	0.0006779	3.8030070420354605	not_mentioned		not_mentioned	correct	ok	not_mentioned	released	unavailable
Haiku 5.5	imcs21	test	10109461	symptom_180	10109461	0.0006779	3.8030070420354605	not_mentioned		not_mentioned	correct	ok	not_mentioned	released	unavailable
Haiku 5.5	imcs21	test	10109461	symptom_181	10109461	0.0006779	3.8030070420354605	not_mentioned		not_mentioned	correct	ok	not_mentioned	released	unavailable
Haiku 5.5	imcs21	test	10109461	symptom_182	10109461	0.0006779	3.8030070420354605	not_mentioned		not_mentioned	correct	ok	not_mentioned	released	unavailable
Haiku 5.5	imcs21	test	10109461	symptom_183	10109461	0.0006779	3.8030070420354605	not_mentioned		not_mentioned	correct	ok	not_mentioned	released	unavailable
Haiku 5.5	imcs21	test	10109461	symptom_184	10109461	0.0006779	3.8030070420354605	not_mentioned		not_mentioned	correct	ok	not_mentioned	released	unavailable
Haiku 5.5	imcs21	test	10109461	symptom_185	10109461	0.0006779	3.8030070420354605	not_mentioned		not_mentioned	correct	ok	not_mentioned	released	unavailable
Haiku 5.5	imcs21	test	10109461	symptom_186	10109461	0.0006779	3.8030070420354605	not_mentioned		not_mentioned	correct	ok	not_mentioned	released	unavailable
Haiku 5.5	imcs21	test	10109461	symptom_187	10109461	0.0006779	3.8030070420354605	not_mentioned		not_mentioned	correct	ok	not_mentioned	released	unavailable
Haiku 5.5	imcs21	test	10109461	symptom_188	10109461	0.0006779	3.8030070420354605	not_mentioned		not_mentioned	correct	ok	not_mentioned	released	unavailable
Haiku 5.5	imcs21	test	10109461	symptom_189	10109461	0.0006779	3.8030070420354605	not_mentioned		not_mentioned	correct	ok	not_mentioned	released	unavailable
Haiku 5.5	imcs21	test	10109461	symptom_190	10109461	0.0006779	3.8030070420354605	not_mentioned		not_mentioned	correct	ok	not_mentioned	released	unavailable
Haiku 5.5	imcs21	test	10109461	symptom_191	10109461	0.0006779	3.8030070420354605	not_mentioned		not_mentioned	correct	ok	not_mentioned	released	unavailable
Haiku 5.5	imcs21	test	10109461	symptom_192	10109461	0.0006779	3.8030070420354605	not_mentioned		not_mentioned	correct	ok	not_mentioned	released	unavailable
Haiku 5.5	imcs21	test	10109461	symptom_193	10109461	0.0006779	3.8030070420354605	not_mentioned		not_mentioned	correct	ok	not_mentioned	released	unavailable
Haiku 5.5	imcs21	test	10109461	symptom_194	10109461	0.0006779	3.8030070420354605	not_mentioned		not_mentioned	correct	ok	not_mentioned	released	unavailable
Haiku 5.5	imcs21	test	10109461	symptom_195	10109461	0.0006779	3.8030070420354605	not_mentioned		not_mentioned	correct	ok	not_mentioned	released	unavailable
Haiku 5.5	imcs21	test	10109461	symptom_196	10109461	0.0006779	3.8030070420354605	not_mentioned		not_mentioned	correct	ok	not_mentioned	released	unavailable
Haiku 5.5	imcs21	test	10109461	symptom_197	10109461	0.0006779	3.8030070420354605	not_mentioned		not_mentioned	correct	ok	not_mentioned	released	unavailable
Haiku 5.5	imcs21	test	10109461	symptom_198	10109461	0.0006779	3.8030070420354605	not_mentioned		not_mentioned	correct	ok	not_mentioned	released	unavailable
Haiku 5.5	imcs21	test	10109461	symptom_199	10109461	0.0006779	3.8030070420354605	not_mentioned		not_mentioned	correct	ok	not_mentioned	released	unavailable
Haiku 5.5	imcs21	test	10109461	symptom_200	10109461	0.0006779	3.8030070420354605	not_mentioned		not_mentioned	correct	ok	not_mentioned	released	unavailable
Haiku 5.5	imcs21	test	10109461	symptom_201	10109461	0.0006779	3.8030070420354605	not_mentioned		not_mentioned	correct	ok	not_mentioned	released	unavailable
Haiku 5.5	imcs21	test	10109461	symptom_202	10109461	0.0006779	3.8030070420354605	not_mentioned		not_mentioned	correct	ok	not_mentioned	released	unavailable
Haiku 5.5	imcs21	test	10109461	symptom_203	10109461	0.0006779	3.8030070420354605	not_mentioned		not_mentioned	correct	ok	not_mentioned	released	unavailable
Haiku 5.5	imcs21	test	10109461	symptom_204	10109461	0.0006779	3.8030070420354605	not_mentioned		not_mentioned	correct	ok	not_mentioned	released	unavailable
Haiku 5.5	imcs21	test	10109461	symptom_205	10109461	0.0006779	3.8030070420354605	not_mentioned		not_mentioned	correct	ok	not_mentioned	released	unavailable
Haiku 5.5	imcs21	test	10109461	symptom_206	10109461	0.0006779	3.8030070420354605	not_mentioned		not_mentioned	correct	ok	not_mentioned	released	unavailable
Haiku 5.5	imcs21	test	10109461	symptom_207	10109461	0.0006779	3.8030070420354605	not_mentioned		not_mentioned	correct	ok	not_mentioned	released	unavailable
Haiku 5.5	imcs21	test	10109461	symptom_208	10109461	0.0006779	3.8030070420354605	not_mentioned		not_mentioned	correct	ok	not_mentioned	released	unavailable
Haiku 5.5	imcs21	test	10109461	symptom_209	10109461	0.0006779	3.8030070420354605	not_mentioned		not_mentioned	correct	ok	not_mentioned	released	unavailable
Haiku 5.5	imcs21	test	10109461	symptom_210	10109461	0.0006779	3.8030070420354605	not_mentioned		not_mentioned	correct	ok	not_mentioned	released	unavailable
Haiku 5.5	imcs21	test	10109461	symptom_211	10109461	0.0006779	3.8030070420354605	not_mentioned		not_mentioned	correct	ok	not_mentioned	released	unavailable
Haiku 5.5	imcs21	test	10109461	symptom_212	10109461	0.0006779	3.8030070420354605	not_mentioned		not_mentioned	correct	ok	not_mentioned	released	unavailable
Haiku 5.5	imcs21	test	10109461	symptom_213	10109461	0.0006779	3.8030070420354605	not_mentioned		not_mentioned	correct	ok	not_mentioned	released	unavailable
Haiku 5.5	imcs21	test	10109461	symptom_214	10109461	0.0006779	3.8030070420354605	not_mentioned		not_mentioned	correct	ok	not_mentioned	released	unavailable
Haiku 5.5	imcs21	test	10109461	symptom_215	10109461	0.0006779	3.8030070420354605	not_mentioned		not_mentioned	correct	ok	not_mentioned	released	unavailable
Haiku 5.5	imcs21	test	10109461	symptom_216	10109461	0.0006779	3.8030070420354605	not_mentioned		not_mentioned	correct	ok	not_mentioned	released	unavailable
Haiku 5.5	imcs21	test	10109461	symptom_217	10109461	0.0006779	3.8030070420354605	not_mentioned		not_mentioned	correct	ok	not_mentioned	released	unavailable
Haiku 5.5	imcs21	test	10109461	symptom_218	10109461	0.0006779	3.8030070420354605	not_mentioned		not_mentioned	correct	ok	not_mentioned	released	unavailable
Haiku 5.5	imcs21	test	10109461	symptom_219	10109461	0.0006779	3.8030070420354605	not_mentioned		not_mentioned	correct	ok	not_mentioned	released	unavailable
Haiku 5.5	imcs21	test	10109461	symptom_220	10109461	0.0006779	3.8030070420354605	not_mentioned		not_mentioned	correct	ok	not_mentioned	released	unavailable
Haiku 5.5	imcs21	test	10109461	symptom_221	10109461	0.0006779	3.8030070420354605	not_mentioned		not_mentioned	correct	ok	not_mentioned	released	unavailable
Haiku 5.5	imcs21	test	10109461	symptom_222	10109461	0.0006779	3.8030070420354605	not_mentioned		not_mentioned	correct	ok	not_mentioned	released	unavailable
Haiku 5.5	imcs21	test	10109461	symptom_223	10109461	0.0006779	3.8030070420354605	not_mentioned		not_mentioned	correct	ok	not_mentioned	released	unavailable
Haiku 5.5	imcs21	test	10109461	symptom_224	10109461	0.0006779	3.8030070420354605	not_mentioned		not_mentioned	correct	ok	not_mentioned	released	unavailable
Haiku 5.5	imcs21	test	10109461	symptom_225	10109461	0.0006779	3.8030070420354605	not_mentioned		not_mentioned	correct	ok	not_mentioned	released	unavailable
Haiku 5.5	imcs21	test	10109461	symptom_226	10109461	0.0006779	3.8030070420354605	not_mentioned		not_mentioned	correct	ok	not_mentioned	released	unavailable
Haiku 5.5	imcs21	test	10109461	symptom_227	10109461	0.0006779	3.8030070420354605	not_mentioned		not_mentioned	correct	ok	not_mentioned	released	unavailable
Haiku 5.5	imcs21	test	10109461	symptom_228	10109461	0.0006779	3.8030070420354605	not_mentioned		not_mentioned	correct	ok	not_mentioned	released	unavailable
Haiku 5.5	imcs21	test	10109461	symptom_229	10109461	0.0006779	3.8030070420354605	not_mentioned		not_mentioned	correct	ok	not_mentioned	released	unavailable
Haiku 5.5	imcs21	test	10109461	symptom_230	10109461	0.0006779	3.8030070420354605	not_mentioned		not_mentioned	correct	ok	not_mentioned	released	unavailable
Haiku 5.5	imcs21	test	10109461	symptom_231	10109461	0.0006779	3.8030070420354605	not_mentioned		not_mentioned	correct	ok	not_mentioned	released	unavailable
Haiku 5.5	imcs21	test	10109461	symptom_232	10109461	0.0006779	3.8030070420354605	not_mentioned		not_mentioned	correct	ok	not_mentioned	released	unavailable
Haiku 5.5	imcs21	test	10109461	symptom_233	10109461	0.0006779	3.8030070420354605	not_mentioned		not_mentioned	correct	ok	not_mentioned	released	unavailable
Haiku 5.5	imcs21	test	10109461	symptom_234	10109461	0.0006779	3.8030070420354605	not_mentioned		not_mentioned	correct	ok	not_mentioned	released	unavailable
Haiku 5.5	imcs21	test	10109461	symptom_235	10109461	0.0006779	3.8030070420354605	not_mentioned		not_mentioned	correct	ok	not_mentioned	released	unavailable
Haiku 5.5	imcs21	test	10109461	symptom_236	10109461	0.0006779	3.8030070420354605	not_mentioned		not_mentioned	correct	ok	not_mentioned	released	unavailable
Haiku 5.5	imcs21	test	10109461	symptom_237	10109461	0.0006779	3.8030070420354605	not_mentioned		not_mentioned	correct	ok	not_mentioned	released	unavailable
Haiku 5.5	imcs21	test	10109461	symptom_238	10109461	0.0006779	3.8030070420354605	not_mentioned		not_mentioned	correct	ok	not_mentioned	released	unavailable
Haiku 5.5	imcs21	test	10109461	symptom_239	10109461	0.0006779	3.8030070420354605	not_mentioned		not_mentioned	correct	ok	not_mentioned	released	unavailable
Haiku 5.5	imcs21	test	10109461	symptom_240	10109461	0.0006779	3.8030070420354605	not_mentioned		not_mentioned	correct	ok	not_mentioned	released	unavailable
Haiku 5.5	imcs21	test	10109461	symptom_241	10109461	0.0006779	3.8030070420354605	not_mentioned		not_mentioned	correct	ok	not_mentioned	released	unavailable
Haiku 5.5	imcs21	test	10109461	symptom_242	10109461	0.0006779	3.8030070420354605	not_mentioned		not_mentioned	correct	ok	not_mentioned	released	unavailable
Haiku 5.5	imcs21	test	10109461	symptom_243	10109461	0.0006779	3.8030070420354605	not_mentioned		not_mentioned	correct	ok	not_mentioned	released	unavailable
Haiku 5.5	imcs21	test	10109461	symptom_244	10109461	0.0006779	3.8030070420354605	not_mentioned		not_mentioned	correct	ok	not_mentioned	released	unavailable
Haiku 5.5	imcs21	test	10109461	symptom_245	10109461	0.0006779	3.8030070420354605	not_mentioned		not_mentioned	correct	ok	not_mentioned	released	unavailable
Haiku 5.5	imcs21	test	10109461	symptom_246	10109461	0.0006779	3.8030070420354605	not_mentioned		not_mentioned	correct	ok	not_mentioned	released	unavailable
Haiku 5.5	imcs21	test	10109461	symptom_247	10109461	0.0006779	3.8030070420354605	not_mentioned		not_mentioned	correct	ok	not_mentioned	released	unavailable
Haiku 5.5	imcs21	test	10109461	symptom_248	10109461	0.0006779	3.8030070420354605	not_mentioned		not_mentioned	correct	ok	not_mentioned	released	unavailable
Haiku 5.5	imcs21	test	10109461	symptom_249	10109461	0.0006779	3.8030070420354605	not_mentioned		not_mentioned	correct	ok	not_mentioned	released	unavailable
Haiku 5.5	imcs21	test	10109461	symptom_250	10109461	0.0006779	3.8030070420354605	not_mentioned		not_mentioned	correct	ok	not_mentioned	released	unavailable
Haiku 5.5	imcs21	test	10109461	symptom_251	10109461	0.0006779	3.8030070420354605	not_mentioned		not_mentioned	correct	ok	not_mentioned	released	unavailable
Haiku 5.5	imcs21	test	10109461	symptom_252	10109461	0.0006779	3.8030070420354605	not_mentioned		not_mentioned	correct	ok	not_mentioned	released	unavailable
Haiku 5.5	imcs21	test	10109461	symptom_253	10109461	0.0006779	3.8030070420354605	not_mentioned		not_mentioned	correct	ok	not_mentioned	released	unavailable
Haiku 5.5	imcs21	test	10109461	symptom_254	10109461	0.0006779	3.8030070420354605	not_mentioned		not_mentioned	correct	ok	not_mentioned	released	unavailable
Haiku 5.5	imcs21	test	10109461	symptom_255	10109461	0.0006779	3.8030070420354605	not_mentioned		not_mentioned	correct	ok	not_mentioned	released	unavailable
Haiku 5.5	imcs21	test	10109461	symptom_256	10109461	0.0006779	3.8030070420354605	not_mentioned		not_mentioned	correct	ok	not_mentioned	released	unavailable
Haiku 5.5	imcs21	test	10109461	symptom_257	10109461	0.0006779	3.8030070420354605	not_mentioned		not_mentioned	correct	ok	not_mentioned	released	unavailable
Haiku 5.5	imcs21	test	10109461	symptom_258	10109461	0.0006779	3.8030070420354605	not_mentioned		not_mentioned	correct	ok	not_mentioned	released	unavailable
Haiku 5.5	imcs21	test	10109461	symptom_259	10109461	0.0006779	3.8030070420354605	not_mentioned		not_mentioned	correct	ok	not_mentioned	released	unavailable
Haiku 5.5	imcs21	test	10109461	symptom_260	10109461	0.0006779	3.8030070420354605	not_mentioned		not_mentioned	correct	ok	not_mentioned	released	unavailable
Haiku 5.5	imcs21	test	10109461	symptom_261	10109461	0.0006779	3.8030070420354605	not_mentioned		not_mentioned	correct	ok	not_mentioned	released	unavailable
Haiku 5.5	imcs21	test	10109461	symptom_262	10109461	0.0006779	3.8030070420354605	not_mentioned		not_mentioned	correct	ok	not_mentioned	released	unavailable
Haiku 5.5	imcs21	test	10109461	symptom_263	10109461	0.0006779	3.8030070420354605	not_mentioned		not_mentioned	correct	ok	not_mentioned	released	unavailable
Haiku 5.5	imcs21	test	10109461	symptom_264	10109461	0.0006779	3.8030070420354605	not_mentioned		not_mentioned	correct	ok	not_mentioned	released	unavailable
Haiku 5.5	imcs21	test	10109461	symptom_265	10109461	0.0006779	3.8030070420354605	not_mentioned		not_mentioned	correct	ok	not_mentioned	released	unavailable
Haiku 5.5	imcs21	test	10109461	symptom_266	10109461	0.0006779	3.8030070420354605	not_mentioned		not_mentioned	correct	ok	not_mentioned	released	unavailable
Haiku 5.5	imcs21	test	10109461	symptom_267	10109461	0.0006779	3.8030070420354605	not_mentioned		not_mentioned	correct	ok	not_mentioned	released	unavailable
Haiku 5.5	imcs21	test	10109461	symptom_268	10109461	0.0006779	3.8030070420354605	not_mentioned		not_mentioned	correct	ok	not_mentioned	released	unavailable
Haiku 5.5	imcs21	test	10109461	symptom_269	10109461	0.0006779	3.8030070420354605	not_mentioned		not_mentioned	correct	ok	not_mentioned	released	unavailable
Haiku 5.5	imcs21	test	10109461	symptom_270	10109461	0.0006779	3.8030070420354605	not_mentioned		not_mentioned	correct	ok	not_mentioned	released	unavailable
Haiku 5.5	imcs21	test	10109461	symptom_271	10109461	0.0006779	3.8030070420354605	not_mentioned		not_mentioned	correct	ok	not_mentioned	released	unavailable
Haiku 5.5	imcs21	test	10109461	symptom_272	10109461	0.0006779	3.8030070420354605	not_mentioned		not_mentioned	correct	ok	not_mentioned	released	unavailable
Haiku 5.5	imcs21	test	10109461	symptom_273	10109461	0.0006779	3.8030070420354605	not_mentioned		not_mentioned	correct	ok	not_mentioned	released	unavailable
Haiku 5.5	imcs21	test	10109461	symptom_274	10109461	0.0006779	3.8030070420354605	not_mentioned		not_mentioned	correct	ok	not_mentioned	released	unavailable
Haiku 5.5	imcs21	test	10109461	symptom_275	10109461	0.0006779	3.8030070420354605	not_mentioned		not_mentioned	correct	ok	not_mentioned	released	unavailable
Haiku 5.5	imcs21	test	10109461	symptom_276	10109461	0.0006779	3.8030070420354605	not_mentioned		not_mentioned	correct	ok	not_mentioned	released	unavailable
Haiku 5.5	imcs21	test	10109461	symptom_277	10109461	0.0006779	3.8030070420354605	not_mentioned		not_mentioned	correct	ok	not_mentioned	released	unavailable
Haiku 5.5	imcs21	test	10109461	symptom_278	10109461	0.0006779	3.8030070420354605	not_mentioned		not_mentioned	correct	ok	not_mentioned	released	unavailable
Haiku 5.5	imcs21	test	10109461	symptom_279	10109461	0.0006779	3.8030070420354605	not_mentioned		not_mentioned	correct	ok	not_mentioned	released	unavailable
Haiku 5.5	imcs21	test	10109461	symptom_280	10109461	0.0006779	3.8030070420354605	not_mentioned		not_mentioned	correct	ok	not_mentioned	released	unavailable
Haiku 5.5	imcs21	test	10109461	symptom_281	10109461	0.0006779	3.8030070420354605	not_mentioned		not_mentioned	correct	ok	not_mentioned	released	unavailable
Haiku 5.5	imcs21	test	10109461	symptom_282	10109461	0.0006779	3.8030070420354605	not_mentioned		not_mentioned	correct	ok	not_mentioned	released	unavailable
Haiku 5.5	imcs21	test	10109461	symptom_283	10109461	0.0006779	3.8030070420354605	not_mentioned		not_mentioned	correct	ok	not_mentioned	released	unavailable
Haiku 5.5	imcs21	test	10109461	symptom_284	10109461	0.0006779	3.8030070420354605	not_mentioned		not_mentioned	correct	ok	not_mentioned	released	unavailable
Haiku 5.5	imcs21	test	10109461	symptom_285	10109461	0.0006779	3.8030070420354605	not_mentioned		not_mentioned	correct	ok	not_mentioned	released	unavailable
Haiku 5.5	imcs21	test	10109461	symptom_286	10109461	0.0006779	3.8030070420354605	not_mentioned		not_mentioned	correct	ok	not_mentioned	released	unavailable
Haiku 5.5	imcs21	test	10109461	symptom_287	10109461	0.0006779	3.8030070420354605	not_mentioned		not_mentioned	correct	ok	not_mentioned	released	unavailable
Haiku 5.5	imcs21	test	10109461	symptom_288	10109461	0.0006779	3.8030070420354605	not_mentioned		not_mentioned	correct	ok	not_mentioned	released	unavailable
Haiku 5.5	imcs21	test	10109461	symptom_289	10109461	0.0006779	3.8030070420354605	not_mentioned		not_mentioned	correct	ok	not_mentioned	released	unavailable
Haiku 5.5	imcs21	test	10109461	symptom_290	10109461	0.0006779	3.8030070420354605	not_mentioned		not_mentioned	correct	ok	not_mentioned	released	unavailable
Haiku 5.5	imcs21	test	10109461	symptom_291	10109461	0.0006779	3.8030070420354605	not_mentioned		not_mentioned	correct	ok	not_mentioned	released	unavailable
Haiku 5.5	imcs21	test	10109461	symptom_292	10109461	0.0006779	3.8030070420354605	not_mentioned		not_mentioned	correct	ok	not_mentioned	released	unavailable
Haiku 5.5	imcs21	test	10109461	symptom_293	10109461	0.0006779	3.8030070420354605	not_mentioned		not_mentioned	correct	ok	not_mentioned	released	unavailable
Haiku 5.5	imcs21	test	10109461	symptom_294	10109461	0.0006779	3.8030070420354605	not_mentioned		not_mentioned	correct	ok	not_mentioned	released	unavailable
Haiku 5.5	imcs21	test	10109461	symptom_295	10109461	0.0006779	3.8030070420354605	not_mentioned		not_mentioned	correct	ok	not_mentioned	released	unavailable
Haiku 5.5	imcs21	test	10109461	symptom_296	10109461	0.0006779	3.8030070420354605	not_mentioned		not_mentioned	correct	ok	not_mentioned	released	unavailable
Haiku 5.5	imcs21	test	10109461	symptom_297	10109461	0.0006779	3.8030070420354605	not_mentioned		not_mentioned	correct	ok	not_mentioned	released	unavailable
Haiku 5.5	imcs21	test	10109461	symptom_298	10109461	0.0006779	3.8030070420354605	not_mentioned		not_mentioned	correct	ok	not_mentioned	released	unavailable
Haiku 5.5	imcs21	test	10109461	symptom_299	10109461	0.0006779	3.8030070420354605	not_mentioned		not_mentioned	correct	ok	not_mentioned	released	unavailable
Haiku 5.5	imcs21	test	10109461	symptom_300	10109461	0.0006779	3.8030070420354605	not_mentioned		not_mentioned	correct	ok	not_mentioned	released	unavailable
Haiku 5.5	imcs21	test	10109461	symptom_301	10109461	0.0006779	3.8030070420354605	not_mentioned		not_mentioned	correct	ok	not_mentioned	released	unavailable
Haiku 5.5	imcs21	test	10109461	symptom_302	10109461	0.0006779	3.8030070420354605	not_mentioned		not_mentioned	correct	ok	not_mentioned	released	unavailable
Haiku 5.5	imcs21	test	10109461	symptom_303	10109461	0.0006779	3.8030070420354605	not_mentioned		not_mentioned	correct	ok	not_mentioned	released	unavailable
Haiku 5.5	imcs21	test	10109461	symptom_304	10109461	0.0006779	3.8030070420354605	not_mentioned		not_mentioned	correct	ok	not_mentioned	released	unavailable
Haiku 5.5	imcs21	test	10109461	symptom_305	10109461	0.0006779	3.8030070420354605	not_mentioned		not_mentioned	correct	ok	not_mentioned	released	unavailable
Haiku 5.5	imcs21	test	10109461	symptom_306	10109461	0.0006779	3.8030070420354605	not_mentioned		not_mentioned	correct	ok	not_mentioned	released	unavailable
Haiku 5.5	imcs21	test	10109461	symptom_307	10109461	0.0006779	3.8030070420354605	not_mentioned		not_mentioned	correct	ok	not_mentioned	released	unavailable
Haiku 5.5	imcs21	test	10109461	symptom_308	10109461	0.0006779	3.8030070420354605	not_mentioned		not_mentioned	correct	ok	not_mentioned	released	unavailable
Haiku 5.5	imcs21	test	10109461	symptom_309	10109461	0.0006779	3.8030070420354605	not_mentioned		not_mentioned	correct	ok	not_mentioned	released	unavailable
Haiku 5.5	imcs21	test	10109461	symptom_310	10109461	0.0006779	3.8030070420354605	not_mentioned		not_mentioned	correct	ok	not_mentioned	released	unavailable
Haiku 5.5	imcs21	test	10109461	symptom_311	10109461	0.0006779	3.8030070420354605	not_mentioned		not_mentioned	correct	ok	not_mentioned	released	unavailable
Haiku 5.5	imcs21	test	10109461	symptom_312	10109461	0.0006779	3.8030070420354605	not_mentioned		not_mentioned	correct	ok	not_mentioned	released	unavailable
Haiku 5.5	imcs21	test	10109461	symptom_313	10109461	0.0006779	3.8030070420354605	not_mentioned		not_mentioned	correct	ok	not_mentioned	released	unavailable
Haiku 5.5	imcs21	test	10109461	symptom_314	10109461	0.0006779	3.8030070420354605	not_mentioned		not_mentioned	correct	ok	not_mentioned	released	unavailable
Haiku 5.5	imcs21	test	10109461	symptom_315	10109461	0.0006779	3.8030070420354605	not_mentioned		not_mentioned	correct	ok	not_mentioned	released	unavailable
Haiku 5.5	imcs21	test	10109461	symptom_316	10109461	0.0006779	3.8030070420354605	not_mentioned		not_mentioned	correct	ok	not_mentioned	released	unavailable
Haiku 5.5	imcs21	test	10109461	symptom_317	10109461	0.0006779	3.8030070420354605	not_mentioned		not_mentioned	correct	ok	not_mentioned	released	unavailable
Haiku 5.5	imcs21	test	10109461	symptom_318	10109461	0.0006779	3.8030070420354605	not_mentioned		not_mentioned	correct	ok	not_mentioned	released	unavailable
Haiku 5.5	imcs21	test	10109461	symptom_319	10109461	0.0006779	3.8030070420354605	not_mentioned		not_mentioned	correct	ok	not_mentioned	released	unavailable
Haiku 5.5	imcs21	test	10109461	symptom_320	10109461	0.0006779	3.8030070420354605	not_mentioned		not_mentioned	correct	ok	not_mentioned	released	unavailable
Haiku 5.5	imcs21	test	10109461	symptom_321	10109461	0.0006779	3.8030070420354605	not_mentioned		not_mentioned	correct	ok	not_mentioned	released	unavailable
Haiku 5.5	imcs21	test	10109461	symptom_322	10109461	0.0006779	3.8030070420354605	not_mentioned		not_mentioned	correct	ok	not_mentioned	released	unavailable
Haiku 5.5	imcs21	test	10109461	symptom_323	10109461	0.0006779	3.8030070420354605	not_mentioned		not_mentioned	correct	ok	not_mentioned	released	unavailable
Haiku 5.5	imcs21	test	10109461	symptom_324	10109461	0.0006779	3.8030070420354605	not_mentioned		not_mentioned	correct	ok	not_mentioned	released	unavailable
Haiku 5.5	imcs21	test	10109461	symptom_325	10109461	0.0006779	3.8030070420354605	not_mentioned		not_mentioned	correct	ok	not_mentioned	released	unavailable
Haiku 5.5	imcs21	test	10109461	symptom_326	10109461	0.0006779	3.8030070420354605	not_mentioned		not_mentioned	correct	ok	not_mentioned	released	unavailable
Haiku 5.5	imcs21	test	10109461	symptom_327	10109461	0.0006779	3.8030070420354605	not_mentioned		not_mentioned	correct	ok	not_mentioned	released	unavailable
Haiku 5.5	imcs21	test	10109461	symptom_328	10109461	0.0006779	3.8030070420354605	not_mentioned		not_mentioned	correct	ok	not_mentioned	released	unavailable
Haiku 5.5	imcs21	test	10109461	symptom_329	10109461	0.0006779	3.8030070420354605	not_mentioned		not_mentioned	correct	ok	not_mentioned	released	unavailable
Haiku 5.5	imcs21	test	10109461	symptom_330	10109461	0.0006779	3.8030070420354605	not_mentioned		not_mentioned	correct	ok	not_mentioned	released	unavailable
Haiku 5.5	imcs21	test	10110537	symptom_000	10110537	0.0004723	2.3821969591081142	not_mentioned		not_mentioned	correct	ok	not_mentioned	released	unavailable
Haiku 5.5	imcs21	test	10110537	symptom_001	10110537	0.0004723	2.3821969591081142	positive	0.85	not_mentioned	incorrect	ok	not_mentioned	released	reported_percentage
Haiku 5.5	imcs21	test	10110537	symptom_002	10110537	0.0004723	2.3821969591081142	not_mentioned		not_mentioned	correct	ok	not_mentioned	released	unavailable
Haiku 5.5	imcs21	test	10110537	symptom_003	10110537	0.0004723	2.3821969591081142	not_mentioned		not_mentioned	correct	ok	not_mentioned	released	unavailable
Haiku 5.5	imcs21	test	10110537	symptom_004	10110537	0.0004723	2.3821969591081142	not_mentioned		not_mentioned	correct	ok	not_mentioned	released	unavailable
Haiku 5.5	imcs21	test	10110537	symptom_005	10110537	0.0004723	2.3821969591081142	not_mentioned		not_mentioned	correct	ok	not_mentioned	released	unavailable
Haiku 5.5	imcs21	test	10110537	symptom_006	10110537	0.0004723	2.3821969591081142	not_mentioned		not_mentioned	correct	ok	not_mentioned	released	unavailable
Haiku 5.5	imcs21	test	10110537	symptom_007	10110537	0.0004723	2.3821969591081142	not_mentioned		not_mentioned	correct	ok	not_mentioned	released	unavailable
Haiku 5.5	imcs21	test	10110537	symptom_008	10110537	0.0004723	2.3821969591081142	not_mentioned		not_mentioned	correct	ok	not_mentioned	released	unavailable
Haiku 5.5	imcs21	test	10110537	symptom_009	10110537	0.0004723	2.3821969591081142	not_mentioned		not_mentioned	correct	ok	not_mentioned	released	unavailable
Haiku 5.5	imcs21	test	10110537	symptom_010	10110537	0.0004723	2.3821969591081142	not_mentioned		not_mentioned	correct	ok	not_mentioned	released	unavailable
Haiku 5.5	imcs21	test	10110537	symptom_011	10110537	0.0004723	2.3821969591081142	not_mentioned		not_mentioned	correct	ok	not_mentioned	released	unavailable
Haiku 5.5	imcs21	test	10110537	symptom_012	10110537	0.0004723	2.3821969591081142	not_mentioned		not_mentioned	correct	ok	not_mentioned	released	unavailable
Haiku 5.5	imcs21	test	10110537	symptom_013	10110537	0.0004723	2.3821969591081142	not_mentioned		not_mentioned	correct	ok	not_mentioned	released	unavailable
Haiku 5.5	imcs21	test	10110537	symptom_014	10110537	0.0004723	2.3821969591081142	not_mentioned		not_mentioned	correct	ok	not_mentioned	released	unavailable
Haiku 5.5	imcs21	test	10110537	symptom_015	10110537	0.0004723	2.3821969591081142	not_mentioned		not_mentioned	correct	ok	not_mentioned	released	unavailable
Haiku 5.5	imcs21	test	10110537	symptom_016	10110537	0.0004723	2.3821969591081142	not_mentioned		not_mentioned	correct	ok	not_mentioned	released	unavailable
Haiku 5.5	imcs21	test	10110537	symptom_017	10110537	0.0004723	2.3821969591081142	positive	0.8	positive	correct	ok	positive	released	reported_percentage
Haiku 5.5	imcs21	test	10110537	symptom_018	10110537	0.0004723	2.3821969591081142	not_mentioned		not_mentioned	correct	ok	not_mentioned	released	unavailable
Haiku 5.5	imcs21	test	10110537	symptom_019	10110537	0.0004723	2.3821969591081142	not_mentioned		not_mentioned	correct	ok	not_mentioned	released	unavailable
Haiku 5.5	imcs21	test	10110537	symptom_020	10110537	0.0004723	2.3821969591081142	not_mentioned		not_mentioned	correct	ok	not_mentioned	released	unavailable
Haiku 5.5	imcs21	test	10110537	symptom_021	10110537	0.0004723	2.3821969591081142	not_mentioned		positive	incorrect	ok	positive	released	unavailable
Haiku 5.5	imcs21	test	10110537	symptom_022	10110537	0.0004723	2.3821969591081142	not_mentioned		not_mentioned	correct	ok	not_mentioned	released	unavailable
Haiku 5.5	imcs21	test	10110537	symptom_023	10110537	0.0004723	2.3821969591081142	not_mentioned		not_mentioned	correct	ok	not_mentioned	released	unavailable
Haiku 5.5	imcs21	test	10110537	symptom_024	10110537	0.0004723	2.3821969591081142	not_mentioned		not_mentioned	correct	ok	not_mentioned	released	unavailable
Haiku 5.5	imcs21	test	10110537	symptom_025	10110537	0.0004723	2.3821969591081142	not_mentioned		not_mentioned	correct	ok	not_mentioned	released	unavailable
Haiku 5.5	imcs21	test	10110537	symptom_026	10110537	0.0004723	2.3821969591081142	not_mentioned		not_mentioned	correct	ok	not_mentioned	released	unavailable
Haiku 5.5	imcs21	test	10110537	symptom_027	10110537	0.0004723	2.3821969591081142	not_mentioned		not_mentioned	correct	ok	not_mentioned	released	unavailable
Haiku 5.5	imcs21	test	10110537	symptom_028	10110537	0.0004723	2.3821969591081142	not_mentioned		not_mentioned	correct	ok	not_mentioned	released	unavailable
Haiku 5.5	imcs21	test	10110537	symptom_029	10110537	0.0004723	2.3821969591081142	not_mentioned		not_mentioned	correct	ok	not_mentioned	released	unavailable
Haiku 5.5	imcs21	test	10110537	symptom_030	10110537	0.0004723	2.3821969591081142	negative	0.8	not_mentioned	incorrect	ok	not_mentioned	released	reported_percentage
Haiku 5.5	imcs21	test	10110537	symptom_031	10110537	0.0004723	2.3821969591081142	not_mentioned		not_mentioned	correct	ok	not_mentioned	released	unavailable
Haiku 5.5	imcs21	test	10110537	symptom_032	10110537	0.0004723	2.3821969591081142	not_mentioned		not_mentioned	correct	ok	not_mentioned	released	unavailable
Haiku 5.5	imcs21	test	10110537	symptom_033	10110537	0.0004723	2.3821969591081142	not_mentioned		not_mentioned	correct	ok	not_mentioned	released	unavailable
Haiku 5.5	imcs21	test	10110537	symptom_034	10110537	0.0004723	2.3821969591081142	not_mentioned		not_mentioned	correct	ok	not_mentioned	released	unavailable
Haiku 5.5	imcs21	test	10110537	symptom_035	10110537	0.0004723	2.3821969591081142	not_mentioned		not_mentioned	correct	ok	not_mentioned	released	unavailable
Haiku 5.5	imcs21	test	10110537	symptom_036	10110537	0.0004723	2.3821969591081142	not_mentioned		not_mentioned	correct	ok	not_mentioned	released	unavailable
Haiku 5.5	imcs21	test	10110537	symptom_037	10110537	0.0004723	2.3821969591081142	not_mentioned		not_mentioned	correct	ok	not_mentioned	released	unavailable
Haiku 5.5	imcs21	test	10110537	symptom_038	10110537	0.0004723	2.3821969591081142	not_mentioned		not_mentioned	correct	ok	not_mentioned	released	unavailable
Haiku 5.5	imcs21	test	10110537	symptom_039	10110537	0.0004723	2.3821969591081142	not_mentioned		not_mentioned	correct	ok	not_mentioned	released	unavailable
Haiku 5.5	imcs21	test	10110537	symptom_040	10110537	0.0004723	2.3821969591081142	not_mentioned		not_mentioned	correct	ok	not_mentioned	released	unavailable
Haiku 5.5	imcs21	test	10110537	symptom_041	10110537	0.0004723	2.3821969591081142	not_mentioned		not_mentioned	correct	ok	not_mentioned	released	unavailable
Haiku 5.5	imcs21	test	10110537	symptom_042	10110537	0.0004723	2.3821969591081142	not_mentioned		not_mentioned	correct	ok	not_mentioned	released	unavailable
Haiku 5.5	imcs21	test	10110537	symptom_043	10110537	0.0004723	2.3821969591081142	not_mentioned		not_mentioned	correct	ok	not_mentioned	released	unavailable
Haiku 5.5	imcs21	test	10110537	symptom_044	10110537	0.0004723	2.3821969591081142	not_mentioned		not_mentioned	correct	ok	not_mentioned	released	unavailable
Haiku 5.5	imcs21	test	10110537	symptom_045	10110537	0.0004723	2.3821969591081142	not_mentioned		not_mentioned	correct	ok	not_mentioned	released	unavailable
Haiku 5.5	imcs21	test	10110537	symptom_046	10110537	0.0004723	2.3821969591081142	not_mentioned		not_mentioned	correct	ok	not_mentioned	released	unavailable
Haiku 5.5	imcs21	test	10110537	symptom_047	10110537	0.0004723	2.3821969591081142	not_mentioned		not_mentioned	correct	ok	not_mentioned	released	unavailable
Haiku 5.5	imcs21	test	10110537	symptom_048	10110537	0.0004723	2.3821969591081142	not_mentioned		not_mentioned	correct	ok	not_mentioned	released	unavailable
Haiku 5.5	imcs21	test	10110537	symptom_049	10110537	0.0004723	2.3821969591081142	not_mentioned		not_mentioned	correct	ok	not_mentioned	released	unavailable
Haiku 5.5	imcs21	test	10110537	symptom_050	10110537	0.0004723	2.3821969591081142	not_mentioned		not_mentioned	correct	ok	not_mentioned	released	unavailable
Haiku 5.5	imcs21	test	10110537	symptom_051	10110537	0.0004723	2.3821969591081142	not_mentioned		not_mentioned	correct	ok	not_mentioned	released	unavailable
Haiku 5.5	imcs21	test	10110537	symptom_052	10110537	0.0004723	2.3821969591081142	not_mentioned		not_mentioned	correct	ok	not_mentioned	released	unavailable
Haiku 5.5	imcs21	test	10110537	symptom_053	10110537	0.0004723	2.3821969591081142	not_mentioned		not_mentioned	correct	ok	not_mentioned	released	unavailable
Haiku 5.5	imcs21	test	10110537	symptom_054	10110537	0.0004723	2.3821969591081142	not_mentioned		not_mentioned	correct	ok	not_mentioned	released	unavailable
Haiku 5.5	imcs21	test	10110537	symptom_055	10110537	0.0004723	2.3821969591081142	not_mentioned		not_mentioned	correct	ok	not_mentioned	released	unavailable
Haiku 5.5	imcs21	test	10110537	symptom_056	10110537	0.0004723	2.3821969591081142	not_mentioned		not_mentioned	correct	ok	not_mentioned	released	unavailable
Haiku 5.5	imcs21	test	10110537	symptom_057	10110537	0.0004723	2.3821969591081142	not_mentioned		not_mentioned	correct	ok	not_mentioned	released	unavailable
Haiku 5.5	imcs21	test	10110537	symptom_058	10110537	0.0004723	2.3821969591081142	not_mentioned		not_mentioned	correct	ok	not_mentioned	released	unavailable
Haiku 5.5	imcs21	test	10110537	symptom_059	10110537	0.0004723	2.3821969591081142	not_mentioned		not_mentioned	correct	ok	not_mentioned	released	unavailable
Haiku 5.5	imcs21	test	10110537	symptom_060	10110537	0.0004723	2.3821969591081142	not_mentioned		not_mentioned	correct	ok	not_mentioned	released	unavailable
Haiku 5.5	imcs21	test	10110537	symptom_061	10110537	0.0004723	2.3821969591081142	not_mentioned		not_mentioned	correct	ok	not_mentioned	released	unavailable
Haiku 5.5	imcs21	test	10110537	symptom_062	10110537	0.0004723	2.3821969591081142	not_mentioned		not_mentioned	correct	ok	not_mentioned	released	unavailable
Haiku 5.5	imcs21	test	10110537	symptom_063	10110537	0.0004723	2.3821969591081142	not_mentioned		not_mentioned	correct	ok	not_mentioned	released	unavailable
Haiku 5.5	imcs21	test	10110537	symptom_064	10110537	0.0004723	2.3821969591081142	not_mentioned		not_mentioned	correct	ok	not_mentioned	released	unavailable
Haiku 5.5	imcs21	test	10110537	symptom_065	10110537	0.0004723	2.3821969591081142	not_mentioned		not_mentioned	correct	ok	not_mentioned	released	unavailable
Haiku 5.5	imcs21	test	10110537	symptom_066	10110537	0.0004723	2.3821969591081142	not_mentioned		not_mentioned	correct	ok	not_mentioned	released	unavailable
Haiku 5.5	imcs21	test	10110537	symptom_067	10110537	0.0004723	2.3821969591081142	not_mentioned		not_mentioned	correct	ok	not_mentioned	released	unavailable
Haiku 5.5	imcs21	test	10110537	symptom_068	10110537	0.0004723	2.3821969591081142	not_mentioned		not_mentioned	correct	ok	not_mentioned	released	unavailable
Haiku 5.5	imcs21	test	10110537	symptom_069	10110537	0.0004723	2.3821969591081142	not_mentioned		not_mentioned	correct	ok	not_mentioned	released	unavailable
Haiku 5.5	imcs21	test	10110537	symptom_070	10110537	0.0004723	2.3821969591081142	not_mentioned		not_mentioned	correct	ok	not_mentioned	released	unavailable
Haiku 5.5	imcs21	test	10110537	symptom_071	10110537	0.0004723	2.3821969591081142	not_mentioned		not_mentioned	correct	ok	not_mentioned	released	unavailable
Haiku 5.5	imcs21	test	10110537	symptom_072	10110537	0.0004723	2.3821969591081142	not_mentioned		not_mentioned	correct	ok	not_mentioned	released	unavailable
Haiku 5.5	imcs21	test	10110537	symptom_073	10110537	0.0004723	2.3821969591081142	not_mentioned		not_mentioned	correct	ok	not_mentioned	released	unavailable
Haiku 5.5	imcs21	test	10110537	symptom_074	10110537	0.0004723	2.3821969591081142	not_mentioned		not_mentioned	correct	ok	not_mentioned	released	unavailable
Haiku 5.5	imcs21	test	10110537	symptom_075	10110537	0.0004723	2.3821969591081142	not_mentioned		not_mentioned	correct	ok	not_mentioned	released	unavailable
Haiku 5.5	imcs21	test	10110537	symptom_076	10110537	0.0004723	2.3821969591081142	not_mentioned		not_mentioned	correct	ok	not_mentioned	released	unavailable
Haiku 5.5	imcs21	test	10110537	symptom_077	10110537	0.0004723	2.3821969591081142	not_mentioned		not_mentioned	correct	ok	not_mentioned	released	unavailable
Haiku 5.5	imcs21	test	10110537	symptom_078	10110537	0.0004723	2.3821969591081142	not_mentioned		not_mentioned	correct	ok	not_mentioned	released	unavailable
Haiku 5.5	imcs21	test	10110537	symptom_079	10110537	0.0004723	2.3821969591081142	not_mentioned		not_mentioned	correct	ok	not_mentioned	released	unavailable
Haiku 5.5	imcs21	test	10110537	symptom_080	10110537	0.0004723	2.3821969591081142	not_mentioned		not_mentioned	correct	ok	not_mentioned	released	unavailable
Haiku 5.5	imcs21	test	10110537	symptom_081	10110537	0.0004723	2.3821969591081142	not_mentioned		not_mentioned	correct	ok	not_mentioned	released	unavailable
Haiku 5.5	imcs21	test	10110537	symptom_082	10110537	0.0004723	2.3821969591081142	not_mentioned		not_mentioned	correct	ok	not_mentioned	released	unavailable
Haiku 5.5	imcs21	test	10110537	symptom_083	10110537	0.0004723	2.3821969591081142	not_mentioned		not_mentioned	correct	ok	not_mentioned	released	unavailable
Haiku 5.5	imcs21	test	10110537	symptom_084	10110537	0.0004723	2.3821969591081142	not_mentioned		not_mentioned	correct	ok	not_mentioned	released	unavailable
Haiku 5.5	imcs21	test	10110537	symptom_085	10110537	0.0004723	2.3821969591081142	not_mentioned		not_mentioned	correct	ok	not_mentioned	released	unavailable
Haiku 5.5	imcs21	test	10110537	symptom_086	10110537	0.0004723	2.3821969591081142	not_mentioned		not_mentioned	correct	ok	not_mentioned	released	unavailable
Haiku 5.5	imcs21	test	10110537	symptom_087	10110537	0.0004723	2.3821969591081142	not_mentioned		not_mentioned	correct	ok	not_mentioned	released	unavailable
Haiku 5.5	imcs21	test	10110537	symptom_088	10110537	0.0004723	2.3821969591081142	not_mentioned		not_mentioned	correct	ok	not_mentioned	released	unavailable
Haiku 5.5	imcs21	test	10110537	symptom_089	10110537	0.0004723	2.3821969591081142	not_mentioned		not_mentioned	correct	ok	not_mentioned	released	unavailable
Haiku 5.5	imcs21	test	10110537	symptom_090	10110537	0.0004723	2.3821969591081142	not_mentioned		not_mentioned	correct	ok	not_mentioned	released	unavailable
Haiku 5.5	imcs21	test	10110537	symptom_091	10110537	0.0004723	2.3821969591081142	not_mentioned		not_mentioned	correct	ok	not_mentioned	released	unavailable
Haiku 5.5	imcs21	test	10110537	symptom_092	10110537	0.0004723	2.3821969591081142	not_mentioned		not_mentioned	correct	ok	not_mentioned	released	unavailable
Haiku 5.5	imcs21	test	10110537	symptom_093	10110537	0.0004723	2.3821969591081142	not_mentioned		not_mentioned	correct	ok	not_mentioned	released	unavailable
Haiku 5.5	imcs21	test	10110537	symptom_094	10110537	0.0004723	2.3821969591081142	not_mentioned		not_mentioned	correct	ok	not_mentioned	released	unavailable
Haiku 5.5	imcs21	test	10110537	symptom_095	10110537	0.0004723	2.3821969591081142	not_mentioned		not_mentioned	correct	ok	not_mentioned	released	unavailable
Haiku 5.5	imcs21	test	10110537	symptom_096	10110537	0.0004723	2.3821969591081142	not_mentioned		not_mentioned	correct	ok	not_mentioned	released	unavailable
Haiku 5.5	imcs21	test	10110537	symptom_097	10110537	0.0004723	2.3821969591081142	not_mentioned		not_mentioned	correct	ok	not_mentioned	released	unavailable
Haiku 5.5	imcs21	test	10110537	symptom_098	10110537	0.0004723	2.3821969591081142	not_mentioned		not_mentioned	correct	ok	not_mentioned	released	unavailable
Haiku 5.5	imcs21	test	10110537	symptom_099	10110537	0.0004723	2.3821969591081142	not_mentioned		not_mentioned	correct	ok	not_mentioned	released	unavailable
Haiku 5.5	imcs21	test	10110537	symptom_100	10110537	0.0004723	2.3821969591081142	not_mentioned		not_mentioned	correct	ok	not_mentioned	released	unavailable
Haiku 5.5	imcs21	test	10110537	symptom_101	10110537	0.0004723	2.3821969591081142	not_mentioned		not_mentioned	correct	ok	not_mentioned	released	unavailable
Haiku 5.5	imcs21	test	10110537	symptom_102	10110537	0.0004723	2.3821969591081142	not_mentioned		not_mentioned	correct	ok	not_mentioned	released	unavailable
Haiku 5.5	imcs21	test	10110537	symptom_103	10110537	0.0004723	2.3821969591081142	not_mentioned		not_mentioned	correct	ok	not_mentioned	released	unavailable
Haiku 5.5	imcs21	test	10110537	symptom_104	10110537	0.0004723	2.3821969591081142	not_mentioned		not_mentioned	correct	ok	not_mentioned	released	unavailable
Haiku 5.5	imcs21	test	10110537	symptom_105	10110537	0.0004723	2.3821969591081142	not_mentioned		not_mentioned	correct	ok	not_mentioned	released	unavailable
Haiku 5.5	imcs21	test	10110537	symptom_106	10110537	0.0004723	2.3821969591081142	not_mentioned		not_mentioned	correct	ok	not_mentioned	released	unavailable
Haiku 5.5	imcs21	test	10110537	symptom_107	10110537	0.0004723	2.3821969591081142	not_mentioned		not_mentioned	correct	ok	not_mentioned	released	unavailable
Haiku 5.5	imcs21	test	10110537	symptom_108	10110537	0.0004723	2.3821969591081142	not_mentioned		not_mentioned	correct	ok	not_mentioned	released	unavailable
Haiku 5.5	imcs21	test	10110537	symptom_109	10110537	0.0004723	2.3821969591081142	not_mentioned		not_mentioned	correct	ok	not_mentioned	released	unavailable
Haiku 5.5	imcs21	test	10110537	symptom_110	10110537	0.0004723	2.3821969591081142	not_mentioned		not_mentioned	correct	ok	not_mentioned	released	unavailable
Haiku 5.5	imcs21	test	10110537	symptom_111	10110537	0.0004723	2.3821969591081142	not_mentioned		not_mentioned	correct	ok	not_mentioned	released	unavailable
Haiku 5.5	imcs21	test	10110537	symptom_112	10110537	0.0004723	2.3821969591081142	not_mentioned		not_mentioned	correct	ok	not_mentioned	released	unavailable
Haiku 5.5	imcs21	test	10110537	symptom_113	10110537	0.0004723	2.3821969591081142	not_mentioned		not_mentioned	correct	ok	not_mentioned	released	unavailable
Haiku 5.5	imcs21	test	10110537	symptom_114	10110537	0.0004723	2.3821969591081142	not_mentioned		not_mentioned	correct	ok	not_mentioned	released	unavailable
Haiku 5.5	imcs21	test	10110537	symptom_115	10110537	0.0004723	2.3821969591081142	not_mentioned		not_mentioned	correct	ok	not_mentioned	released	unavailable
Haiku 5.5	imcs21	test	10110537	symptom_116	10110537	0.0004723	2.3821969591081142	not_mentioned		not_mentioned	correct	ok	not_mentioned	released	unavailable
Haiku 5.5	imcs21	test	10110537	symptom_117	10110537	0.0004723	2.3821969591081142	not_mentioned		not_mentioned	correct	ok	not_mentioned	released	unavailable
Haiku 5.5	imcs21	test	10110537	symptom_118	10110537	0.0004723	2.3821969591081142	not_mentioned		not_mentioned	correct	ok	not_mentioned	released	unavailable
Haiku 5.5	imcs21	test	10110537	symptom_119	10110537	0.0004723	2.3821969591081142	not_mentioned		not_mentioned	correct	ok	not_mentioned	released	unavailable
Haiku 5.5	imcs21	test	10110537	symptom_120	10110537	0.0004723	2.3821969591081142	not_mentioned		not_mentioned	correct	ok	not_mentioned	released	unavailable
Haiku 5.5	imcs21	test	10110537	symptom_121	10110537	0.0004723	2.3821969591081142	not_mentioned		not_mentioned	correct	ok	not_mentioned	released	unavailable
Haiku 5.5	imcs21	test	10110537	symptom_122	10110537	0.0004723	2.3821969591081142	not_mentioned		not_mentioned	correct	ok	not_mentioned	released	unavailable
Haiku 5.5	imcs21	test	10110537	symptom_123	10110537	0.0004723	2.3821969591081142	not_mentioned		not_mentioned	correct	ok	not_mentioned	released	unavailable
Haiku 5.5	imcs21	test	10110537	symptom_124	10110537	0.0004723	2.3821969591081142	not_mentioned		not_mentioned	correct	ok	not_mentioned	released	unavailable
Haiku 5.5	imcs21	test	10110537	symptom_125	10110537	0.0004723	2.3821969591081142	not_mentioned		not_mentioned	correct	ok	not_mentioned	released	unavailable
Haiku 5.5	imcs21	test	10110537	symptom_126	10110537	0.0004723	2.3821969591081142	not_mentioned		not_mentioned	correct	ok	not_mentioned	released	unavailable
Haiku 5.5	imcs21	test	10110537	symptom_127	10110537	0.0004723	2.3821969591081142	not_mentioned		not_mentioned	correct	ok	not_mentioned	released	unavailable
Haiku 5.5	imcs21	test	10110537	symptom_128	10110537	0.0004723	2.3821969591081142	not_mentioned		not_mentioned	correct	ok	not_mentioned	released	unavailable
Haiku 5.5	imcs21	test	10110537	symptom_129	10110537	0.0004723	2.3821969591081142	not_mentioned		not_mentioned	correct	ok	not_mentioned	released	unavailable
Haiku 5.5	imcs21	test	10110537	symptom_130	10110537	0.0004723	2.3821969591081142	not_mentioned		not_mentioned	correct	ok	not_mentioned	released	unavailable
Haiku 5.5	imcs21	test	10110537	symptom_131	10110537	0.0004723	2.3821969591081142	not_mentioned		not_mentioned	correct	ok	not_mentioned	released	unavailable
Haiku 5.5	imcs21	test	10110537	symptom_132	10110537	0.0004723	2.3821969591081142	not_mentioned		not_mentioned	correct	ok	not_mentioned	released	unavailable
Haiku 5.5	imcs21	test	10110537	symptom_133	10110537	0.0004723	2.3821969591081142	not_mentioned		not_mentioned	correct	ok	not_mentioned	released	unavailable
Haiku 5.5	imcs21	test	10110537	symptom_134	10110537	0.0004723	2.3821969591081142	not_mentioned		not_mentioned	correct	ok	not_mentioned	released	unavailable
Haiku 5.5	imcs21	test	10110537	symptom_135	10110537	0.0004723	2.3821969591081142	not_mentioned		not_mentioned	correct	ok	not_mentioned	released	unavailable
Haiku 5.5	imcs21	test	10110537	symptom_136	10110537	0.0004723	2.3821969591081142	not_mentioned		not_mentioned	correct	ok	not_mentioned	released	unavailable
Haiku 5.5	imcs21	test	10110537	symptom_137	10110537	0.0004723	2.3821969591081142	not_mentioned		not_mentioned	correct	ok	not_mentioned	released	unavailable
Haiku 5.5	imcs21	test	10110537	symptom_138	10110537	0.0004723	2.3821969591081142	not_mentioned		not_mentioned	correct	ok	not_mentioned	released	unavailable
Haiku 5.5	imcs21	test	10110537	symptom_139	10110537	0.0004723	2.3821969591081142	not_mentioned		not_mentioned	correct	ok	not_mentioned	released	unavailable
Haiku 5.5	imcs21	test	10110537	symptom_140	10110537	0.0004723	2.3821969591081142	not_mentioned		not_mentioned	correct	ok	not_mentioned	released	unavailable
Haiku 5.5	imcs21	test	10110537	symptom_141	10110537	0.0004723	2.3821969591081142	not_mentioned		not_mentioned	correct	ok	not_mentioned	released	unavailable
Haiku 5.5	imcs21	test	10110537	symptom_142	10110537	0.0004723	2.3821969591081142	not_mentioned		not_mentioned	correct	ok	not_mentioned	released	unavailable
Haiku 5.5	imcs21	test	10110537	symptom_143	10110537	0.0004723	2.3821969591081142	not_mentioned		not_mentioned	correct	ok	not_mentioned	released	unavailable
Haiku 5.5	imcs21	test	10110537	symptom_144	10110537	0.0004723	2.3821969591081142	not_mentioned		not_mentioned	correct	ok	not_mentioned	released	unavailable
Haiku 5.5	imcs21	test	10110537	symptom_145	10110537	0.0004723	2.3821969591081142	not_mentioned		not_mentioned	correct	ok	not_mentioned	released	unavailable
Haiku 5.5	imcs21	test	10110537	symptom_146	10110537	0.0004723	2.3821969591081142	not_mentioned		not_mentioned	correct	ok	not_mentioned	released	unavailable
Haiku 5.5	imcs21	test	10110537	symptom_147	10110537	0.0004723	2.3821969591081142	not_mentioned		not_mentioned	correct	ok	not_mentioned	released	unavailable
Haiku 5.5	imcs21	test	10110537	symptom_148	10110537	0.0004723	2.3821969591081142	not_mentioned		not_mentioned	correct	ok	not_mentioned	released	unavailable
Haiku 5.5	imcs21	test	10110537	symptom_149	10110537	0.0004723	2.3821969591081142	not_mentioned		not_mentioned	correct	ok	not_mentioned	released	unavailable
Haiku 5.5	imcs21	test	10110537	symptom_150	10110537	0.0004723	2.3821969591081142	not_mentioned		not_mentioned	correct	ok	not_mentioned	released	unavailable
Haiku 5.5	imcs21	test	10110537	symptom_151	10110537	0.0004723	2.3821969591081142	not_mentioned		not_mentioned	correct	ok	not_mentioned	released	unavailable
Haiku 5.5	imcs21	test	10110537	symptom_152	10110537	0.0004723	2.3821969591081142	not_mentioned		not_mentioned	correct	ok	not_mentioned	released	unavailable
Haiku 5.5	imcs21	test	10110537	symptom_153	10110537	0.0004723	2.3821969591081142	not_mentioned		not_mentioned	correct	ok	not_mentioned	released	unavailable
Haiku 5.5	imcs21	test	10110537	symptom_154	10110537	0.0004723	2.3821969591081142	not_mentioned		not_mentioned	correct	ok	not_mentioned	released	unavailable
Haiku 5.5	imcs21	test	10110537	symptom_155	10110537	0.0004723	2.3821969591081142	not_mentioned		not_mentioned	correct	ok	not_mentioned	released	unavailable
Haiku 5.5	imcs21	test	10110537	symptom_156	10110537	0.0004723	2.3821969591081142	not_mentioned		not_mentioned	correct	ok	not_mentioned	released	unavailable
Haiku 5.5	imcs21	test	10110537	symptom_157	10110537	0.0004723	2.3821969591081142	not_mentioned		not_mentioned	correct	ok	not_mentioned	released	unavailable
Haiku 5.5	imcs21	test	10110537	symptom_158	10110537	0.0004723	2.3821969591081142	not_mentioned		not_mentioned	correct	ok	not_mentioned	released	unavailable
Haiku 5.5	imcs21	test	10110537	symptom_159	10110537	0.0004723	2.3821969591081142	not_mentioned		not_mentioned	correct	ok	not_mentioned	released	unavailable
Haiku 5.5	imcs21	test	10110537	symptom_160	10110537	0.0004723	2.3821969591081142	not_mentioned		not_mentioned	correct	ok	not_mentioned	released	unavailable
Haiku 5.5	imcs21	test	10110537	symptom_161	10110537	0.0004723	2.3821969591081142	not_mentioned		not_mentioned	correct	ok	not_mentioned	released	unavailable
Haiku 5.5	imcs21	test	10110537	symptom_162	10110537	0.0004723	2.3821969591081142	not_mentioned		not_mentioned	correct	ok	not_mentioned	released	unavailable
Haiku 5.5	imcs21	test	10110537	symptom_163	10110537	0.0004723	2.3821969591081142	not_mentioned		not_mentioned	correct	ok	not_mentioned	released	unavailable
Haiku 5.5	imcs21	test	10110537	symptom_164	10110537	0.0004723	2.3821969591081142	not_mentioned		not_mentioned	correct	ok	not_mentioned	released	unavailable
Haiku 5.5	imcs21	test	10110537	symptom_165	10110537	0.0004723	2.3821969591081142	not_mentioned		not_mentioned	correct	ok	not_mentioned	released	unavailable
Haiku 5.5	imcs21	test	10110537	symptom_166	10110537	0.0004723	2.3821969591081142	not_mentioned		not_mentioned	correct	ok	not_mentioned	released	unavailable
Haiku 5.5	imcs21	test	10110537	symptom_167	10110537	0.0004723	2.3821969591081142	not_mentioned		not_mentioned	correct	ok	not_mentioned	released	unavailable
Haiku 5.5	imcs21	test	10110537	symptom_168	10110537	0.0004723	2.3821969591081142	not_mentioned		not_mentioned	correct	ok	not_mentioned	released	unavailable
Haiku 5.5	imcs21	test	10110537	symptom_169	10110537	0.0004723	2.3821969591081142	not_mentioned		not_mentioned	correct	ok	not_mentioned	released	unavailable
Haiku 5.5	imcs21	test	10110537	symptom_170	10110537	0.0004723	2.3821969591081142	not_mentioned		not_mentioned	correct	ok	not_mentioned	released	unavailable
Haiku 5.5	imcs21	test	10110537	symptom_171	10110537	0.0004723	2.3821969591081142	not_mentioned		not_mentioned	correct	ok	not_mentioned	released	unavailable
Haiku 5.5	imcs21	test	10110537	symptom_172	10110537	0.0004723	2.3821969591081142	not_mentioned		not_mentioned	correct	ok	not_mentioned	released	unavailable
Haiku 5.5	imcs21	test	10110537	symptom_173	10110537	0.0004723	2.3821969591081142	not_mentioned		not_mentioned	correct	ok	not_mentioned	released	unavailable
Haiku 5.5	imcs21	test	10110537	symptom_174	10110537	0.0004723	2.3821969591081142	not_mentioned		not_mentioned	correct	ok	not_mentioned	released	unavailable
Haiku 5.5	imcs21	test	10110537	symptom_175	10110537	0.0004723	2.3821969591081142	not_mentioned		not_mentioned	correct	ok	not_mentioned	released	unavailable
Haiku 5.5	imcs21	test	10110537	symptom_176	10110537	0.0004723	2.3821969591081142	not_mentioned		not_mentioned	correct	ok	not_mentioned	released	unavailable
Haiku 5.5	imcs21	test	10110537	symptom_177	10110537	0.0004723	2.3821969591081142	not_mentioned		not_mentioned	correct	ok	not_mentioned	released	unavailable
Haiku 5.5	imcs21	test	10110537	symptom_178	10110537	0.0004723	2.3821969591081142	not_mentioned		not_mentioned	correct	ok	not_mentioned	released	unavailable
Haiku 5.5	imcs21	test	10110537	symptom_179	10110537	0.0004723	2.3821969591081142	not_mentioned		not_mentioned	correct	ok	not_mentioned	released	unavailable
Haiku 5.5	imcs21	test	10110537	symptom_180	10110537	0.0004723	2.3821969591081142	not_mentioned		not_mentioned	correct	ok	not_mentioned	released	unavailable
Haiku 5.5	imcs21	test	10110537	symptom_181	10110537	0.0004723	2.3821969591081142	not_mentioned		not_mentioned	correct	ok	not_mentioned	released	unavailable
Haiku 5.5	imcs21	test	10110537	symptom_182	10110537	0.0004723	2.3821969591081142	not_mentioned		not_mentioned	correct	ok	not_mentioned	released	unavailable
Haiku 5.5	imcs21	test	10110537	symptom_183	10110537	0.0004723	2.3821969591081142	not_mentioned		not_mentioned	correct	ok	not_mentioned	released	unavailable
Haiku 5.5	imcs21	test	10110537	symptom_184	10110537	0.0004723	2.3821969591081142	not_mentioned		not_mentioned	correct	ok	not_mentioned	released	unavailable
Haiku 5.5	imcs21	test	10110537	symptom_185	10110537	0.0004723	2.3821969591081142	not_mentioned		not_mentioned	correct	ok	not_mentioned	released	unavailable
Haiku 5.5	imcs21	test	10110537	symptom_186	10110537	0.0004723	2.3821969591081142	not_mentioned		not_mentioned	correct	ok	not_mentioned	released	unavailable
Haiku 5.5	imcs21	test	10110537	symptom_187	10110537	0.0004723	2.3821969591081142	not_mentioned		not_mentioned	correct	ok	not_mentioned	released	unavailable
Haiku 5.5	imcs21	test	10110537	symptom_188	10110537	0.0004723	2.3821969591081142	not_mentioned		not_mentioned	correct	ok	not_mentioned	released	unavailable
Haiku 5.5	imcs21	test	10110537	symptom_189	10110537	0.0004723	2.3821969591081142	not_mentioned		not_mentioned	correct	ok	not_mentioned	released	unavailable
Haiku 5.5	imcs21	test	10110537	symptom_190	10110537	0.0004723	2.3821969591081142	not_mentioned		not_mentioned	correct	ok	not_mentioned	released	unavailable
Haiku 5.5	imcs21	test	10110537	symptom_191	10110537	0.0004723	2.3821969591081142	not_mentioned		not_mentioned	correct	ok	not_mentioned	released	unavailable
Haiku 5.5	imcs21	test	10110537	symptom_192	10110537	0.0004723	2.3821969591081142	not_mentioned		not_mentioned	correct	ok	not_mentioned	released	unavailable
Haiku 5.5	imcs21	test	10110537	symptom_193	10110537	0.0004723	2.3821969591081142	not_mentioned		not_mentioned	correct	ok	not_mentioned	released	unavailable
Haiku 5.5	imcs21	test	10110537	symptom_194	10110537	0.0004723	2.3821969591081142	not_mentioned		not_mentioned	correct	ok	not_mentioned	released	unavailable
Haiku 5.5	imcs21	test	10110537	symptom_195	10110537	0.0004723	2.3821969591081142	not_mentioned		not_mentioned	correct	ok	not_mentioned	released	unavailable
Haiku 5.5	imcs21	test	10110537	symptom_196	10110537	0.0004723	2.3821969591081142	not_mentioned		not_mentioned	correct	ok	not_mentioned	released	unavailable
Haiku 5.5	imcs21	test	10110537	symptom_197	10110537	0.0004723	2.3821969591081142	not_mentioned		not_mentioned	correct	ok	not_mentioned	released	unavailable
Haiku 5.5	imcs21	test	10110537	symptom_198	10110537	0.0004723	2.3821969591081142	not_mentioned		not_mentioned	correct	ok	not_mentioned	released	unavailable
Haiku 5.5	imcs21	test	10110537	symptom_199	10110537	0.0004723	2.3821969591081142	not_mentioned		not_mentioned	correct	ok	not_mentioned	released	unavailable
Haiku 5.5	imcs21	test	10110537	symptom_200	10110537	0.0004723	2.3821969591081142	not_mentioned		not_mentioned	correct	ok	not_mentioned	released	unavailable
Haiku 5.5	imcs21	test	10110537	symptom_201	10110537	0.0004723	2.3821969591081142	not_mentioned		not_mentioned	correct	ok	not_mentioned	released	unavailable
Haiku 5.5	imcs21	test	10110537	symptom_202	10110537	0.0004723	2.3821969591081142	not_mentioned		not_mentioned	correct	ok	not_mentioned	released	unavailable
Haiku 5.5	imcs21	test	10110537	symptom_203	10110537	0.0004723	2.3821969591081142	not_mentioned		not_mentioned	correct	ok	not_mentioned	released	unavailable
Haiku 5.5	imcs21	test	10110537	symptom_204	10110537	0.0004723	2.3821969591081142	not_mentioned		not_mentioned	correct	ok	not_mentioned	released	unavailable
Haiku 5.5	imcs21	test	10110537	symptom_205	10110537	0.0004723	2.3821969591081142	not_mentioned		not_mentioned	correct	ok	not_mentioned	released	unavailable
Haiku 5.5	imcs21	test	10110537	symptom_206	10110537	0.0004723	2.3821969591081142	not_mentioned		not_mentioned	correct	ok	not_mentioned	released	unavailable
Haiku 5.5	imcs21	test	10110537	symptom_207	10110537	0.0004723	2.3821969591081142	not_mentioned		not_mentioned	correct	ok	not_mentioned	released	unavailable
Haiku 5.5	imcs21	test	10110537	symptom_208	10110537	0.0004723	2.3821969591081142	not_mentioned		not_mentioned	correct	ok	not_mentioned	released	unavailable
Haiku 5.5	imcs21	test	10110537	symptom_209	10110537	0.0004723	2.3821969591081142	not_mentioned		not_mentioned	correct	ok	not_mentioned	released	unavailable
Haiku 5.5	imcs21	test	10110537	symptom_210	10110537	0.0004723	2.3821969591081142	not_mentioned		not_mentioned	correct	ok	not_mentioned	released	unavailable
Haiku 5.5	imcs21	test	10110537	symptom_211	10110537	0.0004723	2.3821969591081142	not_mentioned		not_mentioned	correct	ok	not_mentioned	released	unavailable
Haiku 5.5	imcs21	test	10110537	symptom_212	10110537	0.0004723	2.3821969591081142	not_mentioned		not_mentioned	correct	ok	not_mentioned	released	unavailable
Haiku 5.5	imcs21	test	10110537	symptom_213	10110537	0.0004723	2.3821969591081142	not_mentioned		not_mentioned	correct	ok	not_mentioned	released	unavailable
Haiku 5.5	imcs21	test	10110537	symptom_214	10110537	0.0004723	2.3821969591081142	not_mentioned		not_mentioned	correct	ok	not_mentioned	released	unavailable
Haiku 5.5	imcs21	test	10110537	symptom_215	10110537	0.0004723	2.3821969591081142	not_mentioned		not_mentioned	correct	ok	not_mentioned	released	unavailable
Haiku 5.5	imcs21	test	10110537	symptom_216	10110537	0.0004723	2.3821969591081142	not_mentioned		not_mentioned	correct	ok	not_mentioned	released	unavailable
Haiku 5.5	imcs21	test	10110537	symptom_217	10110537	0.0004723	2.3821969591081142	not_mentioned		not_mentioned	correct	ok	not_mentioned	released	unavailable
Haiku 5.5	imcs21	test	10110537	symptom_218	10110537	0.0004723	2.3821969591081142	not_mentioned		not_mentioned	correct	ok	not_mentioned	released	unavailable
Haiku 5.5	imcs21	test	10110537	symptom_219	10110537	0.0004723	2.3821969591081142	not_mentioned		not_mentioned	correct	ok	not_mentioned	released	unavailable
Haiku 5.5	imcs21	test	10110537	symptom_220	10110537	0.0004723	2.3821969591081142	not_mentioned		not_mentioned	correct	ok	not_mentioned	released	unavailable
Haiku 5.5	imcs21	test	10110537	symptom_221	10110537	0.0004723	2.3821969591081142	not_mentioned		not_mentioned	correct	ok	not_mentioned	released	unavailable
Haiku 5.5	imcs21	test	10110537	symptom_222	10110537	0.0004723	2.3821969591081142	not_mentioned		not_mentioned	correct	ok	not_mentioned	released	unavailable
Haiku 5.5	imcs21	test	10110537	symptom_223	10110537	0.0004723	2.3821969591081142	not_mentioned		not_mentioned	correct	ok	not_mentioned	released	unavailable
Haiku 5.5	imcs21	test	10110537	symptom_224	10110537	0.0004723	2.3821969591081142	not_mentioned		not_mentioned	correct	ok	not_mentioned	released	unavailable
Haiku 5.5	imcs21	test	10110537	symptom_225	10110537	0.0004723	2.3821969591081142	not_mentioned		not_mentioned	correct	ok	not_mentioned	released	unavailable
Haiku 5.5	imcs21	test	10110537	symptom_226	10110537	0.0004723	2.3821969591081142	not_mentioned		not_mentioned	correct	ok	not_mentioned	released	unavailable
Haiku 5.5	imcs21	test	10110537	symptom_227	10110537	0.0004723	2.3821969591081142	not_mentioned		not_mentioned	correct	ok	not_mentioned	released	unavailable
Haiku 5.5	imcs21	test	10110537	symptom_228	10110537	0.0004723	2.3821969591081142	not_mentioned		not_mentioned	correct	ok	not_mentioned	released	unavailable
Haiku 5.5	imcs21	test	10110537	symptom_229	10110537	0.0004723	2.3821969591081142	not_mentioned		not_mentioned	correct	ok	not_mentioned	released	unavailable
Haiku 5.5	imcs21	test	10110537	symptom_230	10110537	0.0004723	2.3821969591081142	not_mentioned		not_mentioned	correct	ok	not_mentioned	released	unavailable
Haiku 5.5	imcs21	test	10110537	symptom_231	10110537	0.0004723	2.3821969591081142	not_mentioned		not_mentioned	correct	ok	not_mentioned	released	unavailable
Haiku 5.5	imcs21	test	10110537	symptom_232	10110537	0.0004723	2.3821969591081142	not_mentioned		not_mentioned	correct	ok	not_mentioned	released	unavailable
Haiku 5.5	imcs21	test	10110537	symptom_233	10110537	0.0004723	2.3821969591081142	not_mentioned		not_mentioned	correct	ok	not_mentioned	released	unavailable
Haiku 5.5	imcs21	test	10110537	symptom_234	10110537	0.0004723	2.3821969591081142	not_mentioned		not_mentioned	correct	ok	not_mentioned	released	unavailable
Haiku 5.5	imcs21	test	10110537	symptom_235	10110537	0.0004723	2.3821969591081142	not_mentioned		not_mentioned	correct	ok	not_mentioned	released	unavailable
Haiku 5.5	imcs21	test	10110537	symptom_236	10110537	0.0004723	2.3821969591081142	not_mentioned		not_mentioned	correct	ok	not_mentioned	released	unavailable
Haiku 5.5	imcs21	test	10110537	symptom_237	10110537	0.0004723	2.3821969591081142	not_mentioned		not_mentioned	correct	ok	not_mentioned	released	unavailable
Haiku 5.5	imcs21	test	10110537	symptom_238	10110537	0.0004723	2.3821969591081142	not_mentioned		not_mentioned	correct	ok	not_mentioned	released	unavailable
Haiku 5.5	imcs21	test	10110537	symptom_239	10110537	0.0004723	2.3821969591081142	not_mentioned		not_mentioned	correct	ok	not_mentioned	released	unavailable
Haiku 5.5	imcs21	test	10110537	symptom_240	10110537	0.0004723	2.3821969591081142	not_mentioned		not_mentioned	correct	ok	not_mentioned	released	unavailable
Haiku 5.5	imcs21	test	10110537	symptom_241	10110537	0.0004723	2.3821969591081142	not_mentioned		not_mentioned	correct	ok	not_mentioned	released	unavailable
Haiku 5.5	imcs21	test	10110537	symptom_242	10110537	0.0004723	2.3821969591081142	not_mentioned		not_mentioned	correct	ok	not_mentioned	released	unavailable
Haiku 5.5	imcs21	test	10110537	symptom_243	10110537	0.0004723	2.3821969591081142	not_mentioned		not_mentioned	correct	ok	not_mentioned	released	unavailable
Haiku 5.5	imcs21	test	10110537	symptom_244	10110537	0.0004723	2.3821969591081142	not_mentioned		not_mentioned	correct	ok	not_mentioned	released	unavailable
Haiku 5.5	imcs21	test	10110537	symptom_245	10110537	0.0004723	2.3821969591081142	not_mentioned		not_mentioned	correct	ok	not_mentioned	released	unavailable
Haiku 5.5	imcs21	test	10110537	symptom_246	10110537	0.0004723	2.3821969591081142	not_mentioned		not_mentioned	correct	ok	not_mentioned	released	unavailable
Haiku 5.5	imcs21	test	10110537	symptom_247	10110537	0.0004723	2.3821969591081142	not_mentioned		not_mentioned	correct	ok	not_mentioned	released	unavailable
Haiku 5.5	imcs21	test	10110537	symptom_248	10110537	0.0004723	2.3821969591081142	not_mentioned		not_mentioned	correct	ok	not_mentioned	released	unavailable
Haiku 5.5	imcs21	test	10110537	symptom_249	10110537	0.0004723	2.3821969591081142	not_mentioned		not_mentioned	correct	ok	not_mentioned	released	unavailable
Haiku 5.5	imcs21	test	10110537	symptom_250	10110537	0.0004723	2.3821969591081142	not_mentioned		not_mentioned	correct	ok	not_mentioned	released	unavailable
Haiku 5.5	imcs21	test	10110537	symptom_251	10110537	0.0004723	2.3821969591081142	not_mentioned		not_mentioned	correct	ok	not_mentioned	released	unavailable
Haiku 5.5	imcs21	test	10110537	symptom_252	10110537	0.0004723	2.3821969591081142	not_mentioned		not_mentioned	correct	ok	not_mentioned	released	unavailable
Haiku 5.5	imcs21	test	10110537	symptom_253	10110537	0.0004723	2.3821969591081142	not_mentioned		not_mentioned	correct	ok	not_mentioned	released	unavailable
Haiku 5.5	imcs21	test	10110537	symptom_254	10110537	0.0004723	2.3821969591081142	not_mentioned		not_mentioned	correct	ok	not_mentioned	released	unavailable
Haiku 5.5	imcs21	test	10110537	symptom_255	10110537	0.0004723	2.3821969591081142	not_mentioned		not_mentioned	correct	ok	not_mentioned	released	unavailable
Haiku 5.5	imcs21	test	10110537	symptom_256	10110537	0.0004723	2.3821969591081142	not_mentioned		not_mentioned	correct	ok	not_mentioned	released	unavailable
Haiku 5.5	imcs21	test	10110537	symptom_257	10110537	0.0004723	2.3821969591081142	not_mentioned		not_mentioned	correct	ok	not_mentioned	released	unavailable
Haiku 5.5	imcs21	test	10110537	symptom_258	10110537	0.0004723	2.3821969591081142	not_mentioned		not_mentioned	correct	ok	not_mentioned	released	unavailable
Haiku 5.5	imcs21	test	10110537	symptom_259	10110537	0.0004723	2.3821969591081142	not_mentioned		not_mentioned	correct	ok	not_mentioned	released	unavailable
Haiku 5.5	imcs21	test	10110537	symptom_260	10110537	0.0004723	2.3821969591081142	not_mentioned		not_mentioned	correct	ok	not_mentioned	released	unavailable
Haiku 5.5	imcs21	test	10110537	symptom_261	10110537	0.0004723	2.3821969591081142	not_mentioned		not_mentioned	correct	ok	not_mentioned	released	unavailable
Haiku 5.5	imcs21	test	10110537	symptom_262	10110537	0.0004723	2.3821969591081142	not_mentioned		not_mentioned	correct	ok	not_mentioned	released	unavailable
Haiku 5.5	imcs21	test	10110537	symptom_263	10110537	0.0004723	2.3821969591081142	not_mentioned		not_mentioned	correct	ok	not_mentioned	released	unavailable
Haiku 5.5	imcs21	test	10110537	symptom_264	10110537	0.0004723	2.3821969591081142	not_mentioned		not_mentioned	correct	ok	not_mentioned	released	unavailable
Haiku 5.5	imcs21	test	10110537	symptom_265	10110537	0.0004723	2.3821969591081142	not_mentioned		not_mentioned	correct	ok	not_mentioned	released	unavailable
Haiku 5.5	imcs21	test	10110537	symptom_266	10110537	0.0004723	2.3821969591081142	not_mentioned		not_mentioned	correct	ok	not_mentioned	released	unavailable
Haiku 5.5	imcs21	test	10110537	symptom_267	10110537	0.0004723	2.3821969591081142	not_mentioned		not_mentioned	correct	ok	not_mentioned	released	unavailable
Haiku 5.5	imcs21	test	10110537	symptom_268	10110537	0.0004723	2.3821969591081142	not_mentioned		not_mentioned	correct	ok	not_mentioned	released	unavailable
Haiku 5.5	imcs21	test	10110537	symptom_269	10110537	0.0004723	2.3821969591081142	not_mentioned		not_mentioned	correct	ok	not_mentioned	released	unavailable
Haiku 5.5	imcs21	test	10110537	symptom_270	10110537	0.0004723	2.3821969591081142	not_mentioned		not_mentioned	correct	ok	not_mentioned	released	unavailable
Haiku 5.5	imcs21	test	10110537	symptom_271	10110537	0.0004723	2.3821969591081142	not_mentioned		not_mentioned	correct	ok	not_mentioned	released	unavailable
Haiku 5.5	imcs21	test	10110537	symptom_272	10110537	0.0004723	2.3821969591081142	not_mentioned		not_mentioned	correct	ok	not_mentioned	released	unavailable
Haiku 5.5	imcs21	test	10110537	symptom_273	10110537	0.0004723	2.3821969591081142	not_mentioned		not_mentioned	correct	ok	not_mentioned	released	unavailable
Haiku 5.5	imcs21	test	10110537	symptom_274	10110537	0.0004723	2.3821969591081142	not_mentioned		not_mentioned	correct	ok	not_mentioned	released	unavailable
Haiku 5.5	imcs21	test	10110537	symptom_275	10110537	0.0004723	2.3821969591081142	not_mentioned		not_mentioned	correct	ok	not_mentioned	released	unavailable
Haiku 5.5	imcs21	test	10110537	symptom_276	10110537	0.0004723	2.3821969591081142	not_mentioned		not_mentioned	correct	ok	not_mentioned	released	unavailable
Haiku 5.5	imcs21	test	10110537	symptom_277	10110537	0.0004723	2.3821969591081142	not_mentioned		not_mentioned	correct	ok	not_mentioned	released	unavailable
Haiku 5.5	imcs21	test	10110537	symptom_278	10110537	0.0004723	2.3821969591081142	not_mentioned		not_mentioned	correct	ok	not_mentioned	released	unavailable
Haiku 5.5	imcs21	test	10110537	symptom_279	10110537	0.0004723	2.3821969591081142	not_mentioned		not_mentioned	correct	ok	not_mentioned	released	unavailable
Haiku 5.5	imcs21	test	10110537	symptom_280	10110537	0.0004723	2.3821969591081142	not_mentioned		not_mentioned	correct	ok	not_mentioned	released	unavailable
Haiku 5.5	imcs21	test	10110537	symptom_281	10110537	0.0004723	2.3821969591081142	not_mentioned		not_mentioned	correct	ok	not_mentioned	released	unavailable
Haiku 5.5	imcs21	test	10110537	symptom_282	10110537	0.0004723	2.3821969591081142	not_mentioned		not_mentioned	correct	ok	not_mentioned	released	unavailable
Haiku 5.5	imcs21	test	10110537	symptom_283	10110537	0.0004723	2.3821969591081142	not_mentioned		not_mentioned	correct	ok	not_mentioned	released	unavailable
Haiku 5.5	imcs21	test	10110537	symptom_284	10110537	0.0004723	2.3821969591081142	not_mentioned		not_mentioned	correct	ok	not_mentioned	released	unavailable
Haiku 5.5	imcs21	test	10110537	symptom_285	10110537	0.0004723	2.3821969591081142	not_mentioned		not_mentioned	correct	ok	not_mentioned	released	unavailable
Haiku 5.5	imcs21	test	10110537	symptom_286	10110537	0.0004723	2.3821969591081142	not_mentioned		not_mentioned	correct	ok	not_mentioned	released	unavailable
Haiku 5.5	imcs21	test	10110537	symptom_287	10110537	0.0004723	2.3821969591081142	not_mentioned		not_mentioned	correct	ok	not_mentioned	released	unavailable
Haiku 5.5	imcs21	test	10110537	symptom_288	10110537	0.0004723	2.3821969591081142	not_mentioned		not_mentioned	correct	ok	not_mentioned	released	unavailable
Haiku 5.5	imcs21	test	10110537	symptom_289	10110537	0.0004723	2.3821969591081142	not_mentioned		not_mentioned	correct	ok	not_mentioned	released	unavailable
Haiku 5.5	imcs21	test	10110537	symptom_290	10110537	0.0004723	2.3821969591081142	not_mentioned		not_mentioned	correct	ok	not_mentioned	released	unavailable
Haiku 5.5	imcs21	test	10110537	symptom_291	10110537	0.0004723	2.3821969591081142	not_mentioned		not_mentioned	correct	ok	not_mentioned	released	unavailable
Haiku 5.5	imcs21	test	10110537	symptom_292	10110537	0.0004723	2.3821969591081142	not_mentioned		not_mentioned	correct	ok	not_mentioned	released	unavailable
Haiku 5.5	imcs21	test	10110537	symptom_293	10110537	0.0004723	2.3821969591081142	not_mentioned		not_mentioned	correct	ok	not_mentioned	released	unavailable
Haiku 5.5	imcs21	test	10110537	symptom_294	10110537	0.0004723	2.3821969591081142	not_mentioned		not_mentioned	correct	ok	not_mentioned	released	unavailable
Haiku 5.5	imcs21	test	10110537	symptom_295	10110537	0.0004723	2.3821969591081142	not_mentioned		not_mentioned	correct	ok	not_mentioned	released	unavailable
Haiku 5.5	imcs21	test	10110537	symptom_296	10110537	0.0004723	2.3821969591081142	not_mentioned		not_mentioned	correct	ok	not_mentioned	released	unavailable
Haiku 5.5	imcs21	test	10110537	symptom_297	10110537	0.0004723	2.3821969591081142	not_mentioned		not_mentioned	correct	ok	not_mentioned	released	unavailable
Haiku 5.5	imcs21	test	10110537	symptom_298	10110537	0.0004723	2.3821969591081142	not_mentioned		not_mentioned	correct	ok	not_mentioned	released	unavailable
Haiku 5.5	imcs21	test	10110537	symptom_299	10110537	0.0004723	2.3821969591081142	not_mentioned		not_mentioned	correct	ok	not_mentioned	released	unavailable
Haiku 5.5	imcs21	test	10110537	symptom_300	10110537	0.0004723	2.3821969591081142	not_mentioned		not_mentioned	correct	ok	not_mentioned	released	unavailable
Haiku 5.5	imcs21	test	10110537	symptom_301	10110537	0.0004723	2.3821969591081142	not_mentioned		not_mentioned	correct	ok	not_mentioned	released	unavailable
Haiku 5.5	imcs21	test	10110537	symptom_302	10110537	0.0004723	2.3821969591081142	not_mentioned		not_mentioned	correct	ok	not_mentioned	released	unavailable
Haiku 5.5	imcs21	test	10110537	symptom_303	10110537	0.0004723	2.3821969591081142	not_mentioned		not_mentioned	correct	ok	not_mentioned	released	unavailable
Haiku 5.5	imcs21	test	10110537	symptom_304	10110537	0.0004723	2.3821969591081142	not_mentioned		not_mentioned	correct	ok	not_mentioned	released	unavailable
Haiku 5.5	imcs21	test	10110537	symptom_305	10110537	0.0004723	2.3821969591081142	not_mentioned		not_mentioned	correct	ok	not_mentioned	released	unavailable
Haiku 5.5	imcs21	test	10110537	symptom_306	10110537	0.0004723	2.3821969591081142	not_mentioned		not_mentioned	correct	ok	not_mentioned	released	unavailable
Haiku 5.5	imcs21	test	10110537	symptom_307	10110537	0.0004723	2.3821969591081142	not_mentioned		not_mentioned	correct	ok	not_mentioned	released	unavailable
Haiku 5.5	imcs21	test	10110537	symptom_308	10110537	0.0004723	2.3821969591081142	not_mentioned		not_mentioned	correct	ok	not_mentioned	released	unavailable
Haiku 5.5	imcs21	test	10110537	symptom_309	10110537	0.0004723	2.3821969591081142	not_mentioned		not_mentioned	correct	ok	not_mentioned	released	unavailable
Haiku 5.5	imcs21	test	10110537	symptom_310	10110537	0.0004723	2.3821969591081142	not_mentioned		not_mentioned	correct	ok	not_mentioned	released	unavailable
Haiku 5.5	imcs21	test	10110537	symptom_311	10110537	0.0004723	2.3821969591081142	not_mentioned		not_mentioned	correct	ok	not_mentioned	released	unavailable
Haiku 5.5	imcs21	test	10110537	symptom_312	10110537	0.0004723	2.3821969591081142	not_mentioned		not_mentioned	correct	ok	not_mentioned	released	unavailable
Haiku 5.5	imcs21	test	10110537	symptom_313	10110537	0.0004723	2.3821969591081142	not_mentioned		not_mentioned	correct	ok	not_mentioned	released	unavailable
Haiku 5.5	imcs21	test	10110537	symptom_314	10110537	0.0004723	2.3821969591081142	not_mentioned		not_mentioned	correct	ok	not_mentioned	released	unavailable
Haiku 5.5	imcs21	test	10110537	symptom_315	10110537	0.0004723	2.3821969591081142	not_mentioned		not_mentioned	correct	ok	not_mentioned	released	unavailable
Haiku 5.5	imcs21	test	10110537	symptom_316	10110537	0.0004723	2.3821969591081142	not_mentioned		not_mentioned	correct	ok	not_mentioned	released	unavailable
Haiku 5.5	imcs21	test	10110537	symptom_317	10110537	0.0004723	2.3821969591081142	not_mentioned		not_mentioned	correct	ok	not_mentioned	released	unavailable
Haiku 5.5	imcs21	test	10110537	symptom_318	10110537	0.0004723	2.3821969591081142	not_mentioned		not_mentioned	correct	ok	not_mentioned	released	unavailable
Haiku 5.5	imcs21	test	10110537	symptom_319	10110537	0.0004723	2.3821969591081142	not_mentioned		not_mentioned	correct	ok	not_mentioned	released	unavailable
Haiku 5.5	imcs21	test	10110537	symptom_320	10110537	0.0004723	2.3821969591081142	not_mentioned		not_mentioned	correct	ok	not_mentioned	released	unavailable
Haiku 5.5	imcs21	test	10110537	symptom_321	10110537	0.0004723	2.3821969591081142	not_mentioned		not_mentioned	correct	ok	not_mentioned	released	unavailable
Haiku 5.5	imcs21	test	10110537	symptom_322	10110537	0.0004723	2.3821969591081142	not_mentioned		not_mentioned	correct	ok	not_mentioned	released	unavailable
Haiku 5.5	imcs21	test	10110537	symptom_323	10110537	0.0004723	2.3821969591081142	not_mentioned		not_mentioned	correct	ok	not_mentioned	released	unavailable
Haiku 5.5	imcs21	test	10110537	symptom_324	10110537	0.0004723	2.3821969591081142	not_mentioned		not_mentioned	correct	ok	not_mentioned	released	unavailable
Haiku 5.5	imcs21	test	10110537	symptom_325	10110537	0.0004723	2.3821969591081142	not_mentioned		not_mentioned	correct	ok	not_mentioned	released	unavailable
Haiku 5.5	imcs21	test	10110537	symptom_326	10110537	0.0004723	2.3821969591081142	not_mentioned		not_mentioned	correct	ok	not_mentioned	released	unavailable
Haiku 5.5	imcs21	test	10110537	symptom_327	10110537	0.0004723	2.3821969591081142	not_mentioned		not_mentioned	correct	ok	not_mentioned	released	unavailable
Haiku 5.5	imcs21	test	10110537	symptom_328	10110537	0.0004723	2.3821969591081142	not_mentioned		not_mentioned	correct	ok	not_mentioned	released	unavailable
Haiku 5.5	imcs21	test	10110537	symptom_329	10110537	0.0004723	2.3821969591081142	not_mentioned		not_mentioned	correct	ok	not_mentioned	released	unavailable
Haiku 5.5	imcs21	test	10110537	symptom_330	10110537	0.0004723	2.3821969591081142	not_mentioned		not_mentioned	correct	ok	not_mentioned	released	unavailable
Haiku 5.5	imcs21	test	10111477	symptom_000	10111477	0.000564	2.6018775831907988	not_mentioned		not_mentioned	correct	ok	not_mentioned	released	unavailable
Haiku 5.5	imcs21	test	10111477	symptom_001	10111477	0.000564	2.6018775831907988	positive	0.85	positive	correct	ok	positive	released	reported_percentage
Haiku 5.5	imcs21	test	10111477	symptom_002	10111477	0.000564	2.6018775831907988	not_mentioned		negative	incorrect	ok	negative	released	unavailable
Haiku 5.5	imcs21	test	10111477	symptom_003	10111477	0.000564	2.6018775831907988	not_mentioned		not_mentioned	correct	ok	not_mentioned	released	unavailable
Haiku 5.5	imcs21	test	10111477	symptom_004	10111477	0.000564	2.6018775831907988	not_mentioned		not_mentioned	correct	ok	not_mentioned	released	unavailable
Haiku 5.5	imcs21	test	10111477	symptom_005	10111477	0.000564	2.6018775831907988	not_mentioned		not_mentioned	correct	ok	not_mentioned	released	unavailable
Haiku 5.5	imcs21	test	10111477	symptom_006	10111477	0.000564	2.6018775831907988	not_mentioned		not_mentioned	correct	ok	not_mentioned	released	unavailable
Haiku 5.5	imcs21	test	10111477	symptom_007	10111477	0.000564	2.6018775831907988	not_mentioned		not_mentioned	correct	ok	not_mentioned	released	unavailable
Haiku 5.5	imcs21	test	10111477	symptom_008	10111477	0.000564	2.6018775831907988	not_mentioned		not_mentioned	correct	ok	not_mentioned	released	unavailable
Haiku 5.5	imcs21	test	10111477	symptom_009	10111477	0.000564	2.6018775831907988	not_mentioned		not_mentioned	correct	ok	not_mentioned	released	unavailable
Haiku 5.5	imcs21	test	10111477	symptom_010	10111477	0.000564	2.6018775831907988	not_mentioned		not_mentioned	correct	ok	not_mentioned	released	unavailable
Haiku 5.5	imcs21	test	10111477	symptom_011	10111477	0.000564	2.6018775831907988	not_mentioned		not_mentioned	correct	ok	not_mentioned	released	unavailable
Haiku 5.5	imcs21	test	10111477	symptom_012	10111477	0.000564	2.6018775831907988	not_mentioned		not_mentioned	correct	ok	not_mentioned	released	unavailable
Haiku 5.5	imcs21	test	10111477	symptom_013	10111477	0.000564	2.6018775831907988	not_mentioned		not_mentioned	correct	ok	not_mentioned	released	unavailable
Haiku 5.5	imcs21	test	10111477	symptom_014	10111477	0.000564	2.6018775831907988	not_mentioned		not_mentioned	correct	ok	not_mentioned	released	unavailable
Haiku 5.5	imcs21	test	10111477	symptom_015	10111477	0.000564	2.6018775831907988	not_mentioned		not_mentioned	correct	ok	not_mentioned	released	unavailable
Haiku 5.5	imcs21	test	10111477	symptom_016	10111477	0.000564	2.6018775831907988	not_mentioned		not_mentioned	correct	ok	not_mentioned	released	unavailable
Haiku 5.5	imcs21	test	10111477	symptom_017	10111477	0.000564	2.6018775831907988	positive	0.8	positive	correct	ok	positive	released	reported_percentage
Haiku 5.5	imcs21	test	10111477	symptom_018	10111477	0.000564	2.6018775831907988	not_mentioned		not_mentioned	correct	ok	not_mentioned	released	unavailable
Haiku 5.5	imcs21	test	10111477	symptom_019	10111477	0.000564	2.6018775831907988	not_mentioned		not_mentioned	correct	ok	not_mentioned	released	unavailable
Haiku 5.5	imcs21	test	10111477	symptom_020	10111477	0.000564	2.6018775831907988	not_mentioned		not_mentioned	correct	ok	not_mentioned	released	unavailable
Haiku 5.5	imcs21	test	10111477	symptom_021	10111477	0.000564	2.6018775831907988	not_mentioned		not_mentioned	correct	ok	not_mentioned	released	unavailable
Haiku 5.5	imcs21	test	10111477	symptom_022	10111477	0.000564	2.6018775831907988	not_mentioned		not_mentioned	correct	ok	not_mentioned	released	unavailable
Haiku 5.5	imcs21	test	10111477	symptom_023	10111477	0.000564	2.6018775831907988	not_mentioned		not_mentioned	correct	ok	not_mentioned	released	unavailable
Haiku 5.5	imcs21	test	10111477	symptom_024	10111477	0.000564	2.6018775831907988	not_mentioned		not_mentioned	correct	ok	not_mentioned	released	unavailable
Haiku 5.5	imcs21	test	10111477	symptom_025	10111477	0.000564	2.6018775831907988	not_mentioned		not_mentioned	correct	ok	not_mentioned	released	unavailable
Haiku 5.5	imcs21	test	10111477	symptom_026	10111477	0.000564	2.6018775831907988	not_mentioned		not_mentioned	correct	ok	not_mentioned	released	unavailable
Haiku 5.5	imcs21	test	10111477	symptom_027	10111477	0.000564	2.6018775831907988	not_mentioned		not_mentioned	correct	ok	not_mentioned	released	unavailable
Haiku 5.5	imcs21	test	10111477	symptom_028	10111477	0.000564	2.6018775831907988	not_mentioned		not_mentioned	correct	ok	not_mentioned	released	unavailable
Haiku 5.5	imcs21	test	10111477	symptom_029	10111477	0.000564	2.6018775831907988	not_mentioned		not_mentioned	correct	ok	not_mentioned	released	unavailable
Haiku 5.5	imcs21	test	10111477	symptom_030	10111477	0.000564	2.6018775831907988	not_mentioned		not_mentioned	correct	ok	not_mentioned	released	unavailable
Haiku 5.5	imcs21	test	10111477	symptom_031	10111477	0.000564	2.6018775831907988	not_mentioned		not_mentioned	correct	ok	not_mentioned	released	unavailable
Haiku 5.5	imcs21	test	10111477	symptom_032	10111477	0.000564	2.6018775831907988	not_mentioned		not_mentioned	correct	ok	not_mentioned	released	unavailable
Haiku 5.5	imcs21	test	10111477	symptom_033	10111477	0.000564	2.6018775831907988	not_mentioned		not_mentioned	correct	ok	not_mentioned	released	unavailable
Haiku 5.5	imcs21	test	10111477	symptom_034	10111477	0.000564	2.6018775831907988	not_mentioned		not_mentioned	correct	ok	not_mentioned	released	unavailable
Haiku 5.5	imcs21	test	10111477	symptom_035	10111477	0.000564	2.6018775831907988	not_mentioned		not_mentioned	correct	ok	not_mentioned	released	unavailable
Haiku 5.5	imcs21	test	10111477	symptom_036	10111477	0.000564	2.6018775831907988	not_mentioned		not_mentioned	correct	ok	not_mentioned	released	unavailable
Haiku 5.5	imcs21	test	10111477	symptom_037	10111477	0.000564	2.6018775831907988	not_mentioned		not_mentioned	correct	ok	not_mentioned	released	unavailable
Haiku 5.5	imcs21	test	10111477	symptom_038	10111477	0.000564	2.6018775831907988	not_mentioned		not_mentioned	correct	ok	not_mentioned	released	unavailable
Haiku 5.5	imcs21	test	10111477	symptom_039	10111477	0.000564	2.6018775831907988	not_mentioned		not_mentioned	correct	ok	not_mentioned	released	unavailable
Haiku 5.5	imcs21	test	10111477	symptom_040	10111477	0.000564	2.6018775831907988	not_mentioned		not_mentioned	correct	ok	not_mentioned	released	unavailable
Haiku 5.5	imcs21	test	10111477	symptom_041	10111477	0.000564	2.6018775831907988	not_mentioned		not_mentioned	correct	ok	not_mentioned	released	unavailable
Haiku 5.5	imcs21	test	10111477	symptom_042	10111477	0.000564	2.6018775831907988	not_mentioned		not_mentioned	correct	ok	not_mentioned	released	unavailable
Haiku 5.5	imcs21	test	10111477	symptom_043	10111477	0.000564	2.6018775831907988	not_mentioned		not_mentioned	correct	ok	not_mentioned	released	unavailable
Haiku 5.5	imcs21	test	10111477	symptom_044	10111477	0.000564	2.6018775831907988	not_mentioned		not_mentioned	correct	ok	not_mentioned	released	unavailable
Haiku 5.5	imcs21	test	10111477	symptom_045	10111477	0.000564	2.6018775831907988	not_mentioned		not_mentioned	correct	ok	not_mentioned	released	unavailable
Haiku 5.5	imcs21	test	10111477	symptom_046	10111477	0.000564	2.6018775831907988	not_mentioned		not_mentioned	correct	ok	not_mentioned	released	unavailable
Haiku 5.5	imcs21	test	10111477	symptom_047	10111477	0.000564	2.6018775831907988	not_mentioned		not_mentioned	correct	ok	not_mentioned	released	unavailable
Haiku 5.5	imcs21	test	10111477	symptom_048	10111477	0.000564	2.6018775831907988	not_mentioned		not_mentioned	correct	ok	not_mentioned	released	unavailable
Haiku 5.5	imcs21	test	10111477	symptom_049	10111477	0.000564	2.6018775831907988	not_mentioned		not_mentioned	correct	ok	not_mentioned	released	unavailable
Haiku 5.5	imcs21	test	10111477	symptom_050	10111477	0.000564	2.6018775831907988	not_mentioned		not_mentioned	correct	ok	not_mentioned	released	unavailable
Haiku 5.5	imcs21	test	10111477	symptom_051	10111477	0.000564	2.6018775831907988	not_mentioned		not_mentioned	correct	ok	not_mentioned	released	unavailable
Haiku 5.5	imcs21	test	10111477	symptom_052	10111477	0.000564	2.6018775831907988	not_mentioned		not_mentioned	correct	ok	not_mentioned	released	unavailable
Haiku 5.5	imcs21	test	10111477	symptom_053	10111477	0.000564	2.6018775831907988	not_mentioned		not_mentioned	correct	ok	not_mentioned	released	unavailable
Haiku 5.5	imcs21	test	10111477	symptom_054	10111477	0.000564	2.6018775831907988	not_mentioned		not_mentioned	correct	ok	not_mentioned	released	unavailable
Haiku 5.5	imcs21	test	10111477	symptom_055	10111477	0.000564	2.6018775831907988	not_mentioned		not_mentioned	correct	ok	not_mentioned	released	unavailable
Haiku 5.5	imcs21	test	10111477	symptom_056	10111477	0.000564	2.6018775831907988	not_mentioned		not_mentioned	correct	ok	not_mentioned	released	unavailable
Haiku 5.5	imcs21	test	10111477	symptom_057	10111477	0.000564	2.6018775831907988	not_mentioned		not_mentioned	correct	ok	not_mentioned	released	unavailable
Haiku 5.5	imcs21	test	10111477	symptom_058	10111477	0.000564	2.6018775831907988	not_mentioned		not_mentioned	correct	ok	not_mentioned	released	unavailable
Haiku 5.5	imcs21	test	10111477	symptom_059	10111477	0.000564	2.6018775831907988	not_mentioned		not_mentioned	correct	ok	not_mentioned	released	unavailable
Haiku 5.5	imcs21	test	10111477	symptom_060	10111477	0.000564	2.6018775831907988	not_mentioned		not_mentioned	correct	ok	not_mentioned	released	unavailable
Haiku 5.5	imcs21	test	10111477	symptom_061	10111477	0.000564	2.6018775831907988	not_mentioned		not_mentioned	correct	ok	not_mentioned	released	unavailable
Haiku 5.5	imcs21	test	10111477	symptom_062	10111477	0.000564	2.6018775831907988	not_mentioned		not_mentioned	correct	ok	not_mentioned	released	unavailable
Haiku 5.5	imcs21	test	10111477	symptom_063	10111477	0.000564	2.6018775831907988	not_mentioned		not_mentioned	correct	ok	not_mentioned	released	unavailable
Haiku 5.5	imcs21	test	10111477	symptom_064	10111477	0.000564	2.6018775831907988	not_mentioned		not_mentioned	correct	ok	not_mentioned	released	unavailable
Haiku 5.5	imcs21	test	10111477	symptom_065	10111477	0.000564	2.6018775831907988	not_mentioned		not_mentioned	correct	ok	not_mentioned	released	unavailable
Haiku 5.5	imcs21	test	10111477	symptom_066	10111477	0.000564	2.6018775831907988	not_mentioned		not_mentioned	correct	ok	not_mentioned	released	unavailable
Haiku 5.5	imcs21	test	10111477	symptom_067	10111477	0.000564	2.6018775831907988	not_mentioned		not_mentioned	correct	ok	not_mentioned	released	unavailable
Haiku 5.5	imcs21	test	10111477	symptom_068	10111477	0.000564	2.6018775831907988	not_mentioned		not_mentioned	correct	ok	not_mentioned	released	unavailable
Haiku 5.5	imcs21	test	10111477	symptom_069	10111477	0.000564	2.6018775831907988	not_mentioned		not_mentioned	correct	ok	not_mentioned	released	unavailable
Haiku 5.5	imcs21	test	10111477	symptom_070	10111477	0.000564	2.6018775831907988	not_mentioned		not_mentioned	correct	ok	not_mentioned	released	unavailable
Haiku 5.5	imcs21	test	10111477	symptom_071	10111477	0.000564	2.6018775831907988	not_mentioned		not_mentioned	correct	ok	not_mentioned	released	unavailable
Haiku 5.5	imcs21	test	10111477	symptom_072	10111477	0.000564	2.6018775831907988	not_mentioned		not_mentioned	correct	ok	not_mentioned	released	unavailable
Haiku 5.5	imcs21	test	10111477	symptom_073	10111477	0.000564	2.6018775831907988	not_mentioned		not_mentioned	correct	ok	not_mentioned	released	unavailable
Haiku 5.5	imcs21	test	10111477	symptom_074	10111477	0.000564	2.6018775831907988	not_mentioned		not_mentioned	correct	ok	not_mentioned	released	unavailable
Haiku 5.5	imcs21	test	10111477	symptom_075	10111477	0.000564	2.6018775831907988	not_mentioned		not_mentioned	correct	ok	not_mentioned	released	unavailable
Haiku 5.5	imcs21	test	10111477	symptom_076	10111477	0.000564	2.6018775831907988	not_mentioned		not_mentioned	correct	ok	not_mentioned	released	unavailable
Haiku 5.5	imcs21	test	10111477	symptom_077	10111477	0.000564	2.6018775831907988	not_mentioned		not_mentioned	correct	ok	not_mentioned	released	unavailable
Haiku 5.5	imcs21	test	10111477	symptom_078	10111477	0.000564	2.6018775831907988	not_mentioned		not_mentioned	correct	ok	not_mentioned	released	unavailable
Haiku 5.5	imcs21	test	10111477	symptom_079	10111477	0.000564	2.6018775831907988	not_mentioned		not_mentioned	correct	ok	not_mentioned	released	unavailable
Haiku 5.5	imcs21	test	10111477	symptom_080	10111477	0.000564	2.6018775831907988	not_mentioned		not_mentioned	correct	ok	not_mentioned	released	unavailable
Haiku 5.5	imcs21	test	10111477	symptom_081	10111477	0.000564	2.6018775831907988	not_mentioned		not_mentioned	correct	ok	not_mentioned	released	unavailable
Haiku 5.5	imcs21	test	10111477	symptom_082	10111477	0.000564	2.6018775831907988	not_mentioned		not_mentioned	correct	ok	not_mentioned	released	unavailable
Haiku 5.5	imcs21	test	10111477	symptom_083	10111477	0.000564	2.6018775831907988	not_mentioned		not_mentioned	correct	ok	not_mentioned	released	unavailable
Haiku 5.5	imcs21	test	10111477	symptom_084	10111477	0.000564	2.6018775831907988	not_mentioned		not_mentioned	correct	ok	not_mentioned	released	unavailable
Haiku 5.5	imcs21	test	10111477	symptom_085	10111477	0.000564	2.6018775831907988	not_mentioned		not_mentioned	correct	ok	not_mentioned	released	unavailable
Haiku 5.5	imcs21	test	10111477	symptom_086	10111477	0.000564	2.6018775831907988	not_mentioned		not_mentioned	correct	ok	not_mentioned	released	unavailable
Haiku 5.5	imcs21	test	10111477	symptom_087	10111477	0.000564	2.6018775831907988	not_mentioned		not_mentioned	correct	ok	not_mentioned	released	unavailable
Haiku 5.5	imcs21	test	10111477	symptom_088	10111477	0.000564	2.6018775831907988	not_mentioned		not_mentioned	correct	ok	not_mentioned	released	unavailable
Haiku 5.5	imcs21	test	10111477	symptom_089	10111477	0.000564	2.6018775831907988	not_mentioned		not_mentioned	correct	ok	not_mentioned	released	unavailable
Haiku 5.5	imcs21	test	10111477	symptom_090	10111477	0.000564	2.6018775831907988	not_mentioned		not_mentioned	correct	ok	not_mentioned	released	unavailable
Haiku 5.5	imcs21	test	10111477	symptom_091	10111477	0.000564	2.6018775831907988	not_mentioned		not_mentioned	correct	ok	not_mentioned	released	unavailable
Haiku 5.5	imcs21	test	10111477	symptom_092	10111477	0.000564	2.6018775831907988	not_mentioned		not_mentioned	correct	ok	not_mentioned	released	unavailable
Haiku 5.5	imcs21	test	10111477	symptom_093	10111477	0.000564	2.6018775831907988	not_mentioned		not_mentioned	correct	ok	not_mentioned	released	unavailable
Haiku 5.5	imcs21	test	10111477	symptom_094	10111477	0.000564	2.6018775831907988	not_mentioned		not_mentioned	correct	ok	not_mentioned	released	unavailable
Haiku 5.5	imcs21	test	10111477	symptom_095	10111477	0.000564	2.6018775831907988	not_mentioned		not_mentioned	correct	ok	not_mentioned	released	unavailable
Haiku 5.5	imcs21	test	10111477	symptom_096	10111477	0.000564	2.6018775831907988	not_mentioned		not_mentioned	correct	ok	not_mentioned	released	unavailable
Haiku 5.5	imcs21	test	10111477	symptom_097	10111477	0.000564	2.6018775831907988	not_mentioned		not_mentioned	correct	ok	not_mentioned	released	unavailable
Haiku 5.5	imcs21	test	10111477	symptom_098	10111477	0.000564	2.6018775831907988	not_mentioned		not_mentioned	correct	ok	not_mentioned	released	unavailable
Haiku 5.5	imcs21	test	10111477	symptom_099	10111477	0.000564	2.6018775831907988	not_mentioned		not_mentioned	correct	ok	not_mentioned	released	unavailable
Haiku 5.5	imcs21	test	10111477	symptom_100	10111477	0.000564	2.6018775831907988	not_mentioned		not_mentioned	correct	ok	not_mentioned	released	unavailable
Haiku 5.5	imcs21	test	10111477	symptom_101	10111477	0.000564	2.6018775831907988	not_mentioned		not_mentioned	correct	ok	not_mentioned	released	unavailable
Haiku 5.5	imcs21	test	10111477	symptom_102	10111477	0.000564	2.6018775831907988	not_mentioned		not_mentioned	correct	ok	not_mentioned	released	unavailable
Haiku 5.5	imcs21	test	10111477	symptom_103	10111477	0.000564	2.6018775831907988	not_mentioned		not_mentioned	correct	ok	not_mentioned	released	unavailable
Haiku 5.5	imcs21	test	10111477	symptom_104	10111477	0.000564	2.6018775831907988	not_mentioned		not_mentioned	correct	ok	not_mentioned	released	unavailable
Haiku 5.5	imcs21	test	10111477	symptom_105	10111477	0.000564	2.6018775831907988	not_mentioned		not_mentioned	correct	ok	not_mentioned	released	unavailable
Haiku 5.5	imcs21	test	10111477	symptom_106	10111477	0.000564	2.6018775831907988	not_mentioned		not_mentioned	correct	ok	not_mentioned	released	unavailable
Haiku 5.5	imcs21	test	10111477	symptom_107	10111477	0.000564	2.6018775831907988	not_mentioned		not_mentioned	correct	ok	not_mentioned	released	unavailable
Haiku 5.5	imcs21	test	10111477	symptom_108	10111477	0.000564	2.6018775831907988	not_mentioned		not_mentioned	correct	ok	not_mentioned	released	unavailable
Haiku 5.5	imcs21	test	10111477	symptom_109	10111477	0.000564	2.6018775831907988	not_mentioned		not_mentioned	correct	ok	not_mentioned	released	unavailable
Haiku 5.5	imcs21	test	10111477	symptom_110	10111477	0.000564	2.6018775831907988	not_mentioned		not_mentioned	correct	ok	not_mentioned	released	unavailable
Haiku 5.5	imcs21	test	10111477	symptom_111	10111477	0.000564	2.6018775831907988	not_mentioned		not_mentioned	correct	ok	not_mentioned	released	unavailable
Haiku 5.5	imcs21	test	10111477	symptom_112	10111477	0.000564	2.6018775831907988	not_mentioned		not_mentioned	correct	ok	not_mentioned	released	unavailable
Haiku 5.5	imcs21	test	10111477	symptom_113	10111477	0.000564	2.6018775831907988	not_mentioned		not_mentioned	correct	ok	not_mentioned	released	unavailable
Haiku 5.5	imcs21	test	10111477	symptom_114	10111477	0.000564	2.6018775831907988	not_mentioned		not_mentioned	correct	ok	not_mentioned	released	unavailable
Haiku 5.5	imcs21	test	10111477	symptom_115	10111477	0.000564	2.6018775831907988	not_mentioned		not_mentioned	correct	ok	not_mentioned	released	unavailable
Haiku 5.5	imcs21	test	10111477	symptom_116	10111477	0.000564	2.6018775831907988	not_mentioned		not_mentioned	correct	ok	not_mentioned	released	unavailable
Haiku 5.5	imcs21	test	10111477	symptom_117	10111477	0.000564	2.6018775831907988	not_mentioned		not_mentioned	correct	ok	not_mentioned	released	unavailable
Haiku 5.5	imcs21	test	10111477	symptom_118	10111477	0.000564	2.6018775831907988	not_mentioned		not_mentioned	correct	ok	not_mentioned	released	unavailable
Haiku 5.5	imcs21	test	10111477	symptom_119	10111477	0.000564	2.6018775831907988	not_mentioned		not_mentioned	correct	ok	not_mentioned	released	unavailable
Haiku 5.5	imcs21	test	10111477	symptom_120	10111477	0.000564	2.6018775831907988	not_mentioned		not_mentioned	correct	ok	not_mentioned	released	unavailable
Haiku 5.5	imcs21	test	10111477	symptom_121	10111477	0.000564	2.6018775831907988	not_mentioned		not_mentioned	correct	ok	not_mentioned	released	unavailable
Haiku 5.5	imcs21	test	10111477	symptom_122	10111477	0.000564	2.6018775831907988	not_mentioned		not_mentioned	correct	ok	not_mentioned	released	unavailable
Haiku 5.5	imcs21	test	10111477	symptom_123	10111477	0.000564	2.6018775831907988	not_mentioned		not_mentioned	correct	ok	not_mentioned	released	unavailable
Haiku 5.5	imcs21	test	10111477	symptom_124	10111477	0.000564	2.6018775831907988	not_mentioned		not_mentioned	correct	ok	not_mentioned	released	unavailable
Haiku 5.5	imcs21	test	10111477	symptom_125	10111477	0.000564	2.6018775831907988	not_mentioned		not_mentioned	correct	ok	not_mentioned	released	unavailable
Haiku 5.5	imcs21	test	10111477	symptom_126	10111477	0.000564	2.6018775831907988	not_mentioned		not_mentioned	correct	ok	not_mentioned	released	unavailable
Haiku 5.5	imcs21	test	10111477	symptom_127	10111477	0.000564	2.6018775831907988	not_mentioned		not_mentioned	correct	ok	not_mentioned	released	unavailable
Haiku 5.5	imcs21	test	10111477	symptom_128	10111477	0.000564	2.6018775831907988	not_mentioned		not_mentioned	correct	ok	not_mentioned	released	unavailable
Haiku 5.5	imcs21	test	10111477	symptom_129	10111477	0.000564	2.6018775831907988	not_mentioned		not_mentioned	correct	ok	not_mentioned	released	unavailable
Haiku 5.5	imcs21	test	10111477	symptom_130	10111477	0.000564	2.6018775831907988	not_mentioned		not_mentioned	correct	ok	not_mentioned	released	unavailable
Haiku 5.5	imcs21	test	10111477	symptom_131	10111477	0.000564	2.6018775831907988	not_mentioned		not_mentioned	correct	ok	not_mentioned	released	unavailable
Haiku 5.5	imcs21	test	10111477	symptom_132	10111477	0.000564	2.6018775831907988	not_mentioned		not_mentioned	correct	ok	not_mentioned	released	unavailable
Haiku 5.5	imcs21	test	10111477	symptom_133	10111477	0.000564	2.6018775831907988	not_mentioned		not_mentioned	correct	ok	not_mentioned	released	unavailable
Haiku 5.5	imcs21	test	10111477	symptom_134	10111477	0.000564	2.6018775831907988	not_mentioned		not_mentioned	correct	ok	not_mentioned	released	unavailable
Haiku 5.5	imcs21	test	10111477	symptom_135	10111477	0.000564	2.6018775831907988	not_mentioned		not_mentioned	correct	ok	not_mentioned	released	unavailable
Haiku 5.5	imcs21	test	10111477	symptom_136	10111477	0.000564	2.6018775831907988	not_mentioned		not_mentioned	correct	ok	not_mentioned	released	unavailable
Haiku 5.5	imcs21	test	10111477	symptom_137	10111477	0.000564	2.6018775831907988	not_mentioned		not_mentioned	correct	ok	not_mentioned	released	unavailable
Haiku 5.5	imcs21	test	10111477	symptom_138	10111477	0.000564	2.6018775831907988	not_mentioned		not_mentioned	correct	ok	not_mentioned	released	unavailable
Haiku 5.5	imcs21	test	10111477	symptom_139	10111477	0.000564	2.6018775831907988	not_mentioned		not_mentioned	correct	ok	not_mentioned	released	unavailable
Haiku 5.5	imcs21	test	10111477	symptom_140	10111477	0.000564	2.6018775831907988	not_mentioned		not_mentioned	correct	ok	not_mentioned	released	unavailable
Haiku 5.5	imcs21	test	10111477	symptom_141	10111477	0.000564	2.6018775831907988	not_mentioned		not_mentioned	correct	ok	not_mentioned	released	unavailable
Haiku 5.5	imcs21	test	10111477	symptom_142	10111477	0.000564	2.6018775831907988	not_mentioned		not_mentioned	correct	ok	not_mentioned	released	unavailable
Haiku 5.5	imcs21	test	10111477	symptom_143	10111477	0.000564	2.6018775831907988	not_mentioned		not_mentioned	correct	ok	not_mentioned	released	unavailable
Haiku 5.5	imcs21	test	10111477	symptom_144	10111477	0.000564	2.6018775831907988	not_mentioned		not_mentioned	correct	ok	not_mentioned	released	unavailable
Haiku 5.5	imcs21	test	10111477	symptom_145	10111477	0.000564	2.6018775831907988	not_mentioned		not_mentioned	correct	ok	not_mentioned	released	unavailable
Haiku 5.5	imcs21	test	10111477	symptom_146	10111477	0.000564	2.6018775831907988	not_mentioned		not_mentioned	correct	ok	not_mentioned	released	unavailable
Haiku 5.5	imcs21	test	10111477	symptom_147	10111477	0.000564	2.6018775831907988	not_mentioned		not_mentioned	correct	ok	not_mentioned	released	unavailable
Haiku 5.5	imcs21	test	10111477	symptom_148	10111477	0.000564	2.6018775831907988	not_mentioned		not_mentioned	correct	ok	not_mentioned	released	unavailable
Haiku 5.5	imcs21	test	10111477	symptom_149	10111477	0.000564	2.6018775831907988	not_mentioned		not_mentioned	correct	ok	not_mentioned	released	unavailable
Haiku 5.5	imcs21	test	10111477	symptom_150	10111477	0.000564	2.6018775831907988	not_mentioned		not_mentioned	correct	ok	not_mentioned	released	unavailable
Haiku 5.5	imcs21	test	10111477	symptom_151	10111477	0.000564	2.6018775831907988	not_mentioned		not_mentioned	correct	ok	not_mentioned	released	unavailable
Haiku 5.5	imcs21	test	10111477	symptom_152	10111477	0.000564	2.6018775831907988	not_mentioned		not_mentioned	correct	ok	not_mentioned	released	unavailable
Haiku 5.5	imcs21	test	10111477	symptom_153	10111477	0.000564	2.6018775831907988	not_mentioned		not_mentioned	correct	ok	not_mentioned	released	unavailable
Haiku 5.5	imcs21	test	10111477	symptom_154	10111477	0.000564	2.6018775831907988	not_mentioned		not_mentioned	correct	ok	not_mentioned	released	unavailable
Haiku 5.5	imcs21	test	10111477	symptom_155	10111477	0.000564	2.6018775831907988	not_mentioned		not_mentioned	correct	ok	not_mentioned	released	unavailable
Haiku 5.5	imcs21	test	10111477	symptom_156	10111477	0.000564	2.6018775831907988	not_mentioned		not_mentioned	correct	ok	not_mentioned	released	unavailable
Haiku 5.5	imcs21	test	10111477	symptom_157	10111477	0.000564	2.6018775831907988	not_mentioned		not_mentioned	correct	ok	not_mentioned	released	unavailable
Haiku 5.5	imcs21	test	10111477	symptom_158	10111477	0.000564	2.6018775831907988	not_mentioned		not_mentioned	correct	ok	not_mentioned	released	unavailable
Haiku 5.5	imcs21	test	10111477	symptom_159	10111477	0.000564	2.6018775831907988	not_mentioned		not_mentioned	correct	ok	not_mentioned	released	unavailable
Haiku 5.5	imcs21	test	10111477	symptom_160	10111477	0.000564	2.6018775831907988	not_mentioned		not_mentioned	correct	ok	not_mentioned	released	unavailable
Haiku 5.5	imcs21	test	10111477	symptom_161	10111477	0.000564	2.6018775831907988	not_mentioned		not_mentioned	correct	ok	not_mentioned	released	unavailable
Haiku 5.5	imcs21	test	10111477	symptom_162	10111477	0.000564	2.6018775831907988	not_mentioned		not_mentioned	correct	ok	not_mentioned	released	unavailable
Haiku 5.5	imcs21	test	10111477	symptom_163	10111477	0.000564	2.6018775831907988	not_mentioned		not_mentioned	correct	ok	not_mentioned	released	unavailable
Haiku 5.5	imcs21	test	10111477	symptom_164	10111477	0.000564	2.6018775831907988	not_mentioned		not_mentioned	correct	ok	not_mentioned	released	unavailable
Haiku 5.5	imcs21	test	10111477	symptom_165	10111477	0.000564	2.6018775831907988	not_mentioned		not_mentioned	correct	ok	not_mentioned	released	unavailable
Haiku 5.5	imcs21	test	10111477	symptom_166	10111477	0.000564	2.6018775831907988	not_mentioned		not_mentioned	correct	ok	not_mentioned	released	unavailable
Haiku 5.5	imcs21	test	10111477	symptom_167	10111477	0.000564	2.6018775831907988	not_mentioned		not_mentioned	correct	ok	not_mentioned	released	unavailable
Haiku 5.5	imcs21	test	10111477	symptom_168	10111477	0.000564	2.6018775831907988	not_mentioned		not_mentioned	correct	ok	not_mentioned	released	unavailable
Haiku 5.5	imcs21	test	10111477	symptom_169	10111477	0.000564	2.6018775831907988	not_mentioned		not_mentioned	correct	ok	not_mentioned	released	unavailable
Haiku 5.5	imcs21	test	10111477	symptom_170	10111477	0.000564	2.6018775831907988	not_mentioned		not_mentioned	correct	ok	not_mentioned	released	unavailable
Haiku 5.5	imcs21	test	10111477	symptom_171	10111477	0.000564	2.6018775831907988	not_mentioned		not_mentioned	correct	ok	not_mentioned	released	unavailable
Haiku 5.5	imcs21	test	10111477	symptom_172	10111477	0.000564	2.6018775831907988	not_mentioned		not_mentioned	correct	ok	not_mentioned	released	unavailable
Haiku 5.5	imcs21	test	10111477	symptom_173	10111477	0.000564	2.6018775831907988	not_mentioned		not_mentioned	correct	ok	not_mentioned	released	unavailable
Haiku 5.5	imcs21	test	10111477	symptom_174	10111477	0.000564	2.6018775831907988	not_mentioned		not_mentioned	correct	ok	not_mentioned	released	unavailable
Haiku 5.5	imcs21	test	10111477	symptom_175	10111477	0.000564	2.6018775831907988	not_mentioned		not_mentioned	correct	ok	not_mentioned	released	unavailable
Haiku 5.5	imcs21	test	10111477	symptom_176	10111477	0.000564	2.6018775831907988	not_mentioned		not_mentioned	correct	ok	not_mentioned	released	unavailable
Haiku 5.5	imcs21	test	10111477	symptom_177	10111477	0.000564	2.6018775831907988	not_mentioned		not_mentioned	correct	ok	not_mentioned	released	unavailable
Haiku 5.5	imcs21	test	10111477	symptom_178	10111477	0.000564	2.6018775831907988	not_mentioned		not_mentioned	correct	ok	not_mentioned	released	unavailable
Haiku 5.5	imcs21	test	10111477	symptom_179	10111477	0.000564	2.6018775831907988	not_mentioned		not_mentioned	correct	ok	not_mentioned	released	unavailable
Haiku 5.5	imcs21	test	10111477	symptom_180	10111477	0.000564	2.6018775831907988	not_mentioned		not_mentioned	correct	ok	not_mentioned	released	unavailable
Haiku 5.5	imcs21	test	10111477	symptom_181	10111477	0.000564	2.6018775831907988	not_mentioned		not_mentioned	correct	ok	not_mentioned	released	unavailable
Haiku 5.5	imcs21	test	10111477	symptom_182	10111477	0.000564	2.6018775831907988	not_mentioned		not_mentioned	correct	ok	not_mentioned	released	unavailable
Haiku 5.5	imcs21	test	10111477	symptom_183	10111477	0.000564	2.6018775831907988	not_mentioned		not_mentioned	correct	ok	not_mentioned	released	unavailable
Haiku 5.5	imcs21	test	10111477	symptom_184	10111477	0.000564	2.6018775831907988	not_mentioned		not_mentioned	correct	ok	not_mentioned	released	unavailable
Haiku 5.5	imcs21	test	10111477	symptom_185	10111477	0.000564	2.6018775831907988	not_mentioned		not_mentioned	correct	ok	not_mentioned	released	unavailable
Haiku 5.5	imcs21	test	10111477	symptom_186	10111477	0.000564	2.6018775831907988	not_mentioned		not_mentioned	correct	ok	not_mentioned	released	unavailable
Haiku 5.5	imcs21	test	10111477	symptom_187	10111477	0.000564	2.6018775831907988	not_mentioned		not_mentioned	correct	ok	not_mentioned	released	unavailable
Haiku 5.5	imcs21	test	10111477	symptom_188	10111477	0.000564	2.6018775831907988	not_mentioned		not_mentioned	correct	ok	not_mentioned	released	unavailable
Haiku 5.5	imcs21	test	10111477	symptom_189	10111477	0.000564	2.6018775831907988	not_mentioned		not_mentioned	correct	ok	not_mentioned	released	unavailable
Haiku 5.5	imcs21	test	10111477	symptom_190	10111477	0.000564	2.6018775831907988	not_mentioned		not_mentioned	correct	ok	not_mentioned	released	unavailable
Haiku 5.5	imcs21	test	10111477	symptom_191	10111477	0.000564	2.6018775831907988	not_mentioned		not_mentioned	correct	ok	not_mentioned	released	unavailable
Haiku 5.5	imcs21	test	10111477	symptom_192	10111477	0.000564	2.6018775831907988	not_mentioned		not_mentioned	correct	ok	not_mentioned	released	unavailable
Haiku 5.5	imcs21	test	10111477	symptom_193	10111477	0.000564	2.6018775831907988	not_mentioned		not_mentioned	correct	ok	not_mentioned	released	unavailable
Haiku 5.5	imcs21	test	10111477	symptom_194	10111477	0.000564	2.6018775831907988	not_mentioned		not_mentioned	correct	ok	not_mentioned	released	unavailable
Haiku 5.5	imcs21	test	10111477	symptom_195	10111477	0.000564	2.6018775831907988	not_mentioned		not_mentioned	correct	ok	not_mentioned	released	unavailable
Haiku 5.5	imcs21	test	10111477	symptom_196	10111477	0.000564	2.6018775831907988	not_mentioned		not_mentioned	correct	ok	not_mentioned	released	unavailable
Haiku 5.5	imcs21	test	10111477	symptom_197	10111477	0.000564	2.6018775831907988	not_mentioned		not_mentioned	correct	ok	not_mentioned	released	unavailable
Haiku 5.5	imcs21	test	10111477	symptom_198	10111477	0.000564	2.6018775831907988	not_mentioned		not_mentioned	correct	ok	not_mentioned	released	unavailable
Haiku 5.5	imcs21	test	10111477	symptom_199	10111477	0.000564	2.6018775831907988	not_mentioned		not_mentioned	correct	ok	not_mentioned	released	unavailable
Haiku 5.5	imcs21	test	10111477	symptom_200	10111477	0.000564	2.6018775831907988	not_mentioned		not_mentioned	correct	ok	not_mentioned	released	unavailable
Haiku 5.5	imcs21	test	10111477	symptom_201	10111477	0.000564	2.6018775831907988	not_mentioned		not_mentioned	correct	ok	not_mentioned	released	unavailable
Haiku 5.5	imcs21	test	10111477	symptom_202	10111477	0.000564	2.6018775831907988	not_mentioned		not_mentioned	correct	ok	not_mentioned	released	unavailable
Haiku 5.5	imcs21	test	10111477	symptom_203	10111477	0.000564	2.6018775831907988	not_mentioned		not_mentioned	correct	ok	not_mentioned	released	unavailable
Haiku 5.5	imcs21	test	10111477	symptom_204	10111477	0.000564	2.6018775831907988	not_mentioned		not_mentioned	correct	ok	not_mentioned	released	unavailable
Haiku 5.5	imcs21	test	10111477	symptom_205	10111477	0.000564	2.6018775831907988	not_mentioned		not_mentioned	correct	ok	not_mentioned	released	unavailable
Haiku 5.5	imcs21	test	10111477	symptom_206	10111477	0.000564	2.6018775831907988	not_mentioned		not_mentioned	correct	ok	not_mentioned	released	unavailable
Haiku 5.5	imcs21	test	10111477	symptom_207	10111477	0.000564	2.6018775831907988	not_mentioned		not_mentioned	correct	ok	not_mentioned	released	unavailable
Haiku 5.5	imcs21	test	10111477	symptom_208	10111477	0.000564	2.6018775831907988	not_mentioned		not_mentioned	correct	ok	not_mentioned	released	unavailable
Haiku 5.5	imcs21	test	10111477	symptom_209	10111477	0.000564	2.6018775831907988	not_mentioned		not_mentioned	correct	ok	not_mentioned	released	unavailable
Haiku 5.5	imcs21	test	10111477	symptom_210	10111477	0.000564	2.6018775831907988	not_mentioned		not_mentioned	correct	ok	not_mentioned	released	unavailable
Haiku 5.5	imcs21	test	10111477	symptom_211	10111477	0.000564	2.6018775831907988	not_mentioned		not_mentioned	correct	ok	not_mentioned	released	unavailable
Haiku 5.5	imcs21	test	10111477	symptom_212	10111477	0.000564	2.6018775831907988	not_mentioned		not_mentioned	correct	ok	not_mentioned	released	unavailable
Haiku 5.5	imcs21	test	10111477	symptom_213	10111477	0.000564	2.6018775831907988	not_mentioned		not_mentioned	correct	ok	not_mentioned	released	unavailable
Haiku 5.5	imcs21	test	10111477	symptom_214	10111477	0.000564	2.6018775831907988	not_mentioned		not_mentioned	correct	ok	not_mentioned	released	unavailable
Haiku 5.5	imcs21	test	10111477	symptom_215	10111477	0.000564	2.6018775831907988	not_mentioned		not_mentioned	correct	ok	not_mentioned	released	unavailable
Haiku 5.5	imcs21	test	10111477	symptom_216	10111477	0.000564	2.6018775831907988	not_mentioned		not_mentioned	correct	ok	not_mentioned	released	unavailable
Haiku 5.5	imcs21	test	10111477	symptom_217	10111477	0.000564	2.6018775831907988	not_mentioned		not_mentioned	correct	ok	not_mentioned	released	unavailable
Haiku 5.5	imcs21	test	10111477	symptom_218	10111477	0.000564	2.6018775831907988	not_mentioned		not_mentioned	correct	ok	not_mentioned	released	unavailable
Haiku 5.5	imcs21	test	10111477	symptom_219	10111477	0.000564	2.6018775831907988	not_mentioned		not_mentioned	correct	ok	not_mentioned	released	unavailable
Haiku 5.5	imcs21	test	10111477	symptom_220	10111477	0.000564	2.6018775831907988	not_mentioned		not_mentioned	correct	ok	not_mentioned	released	unavailable
Haiku 5.5	imcs21	test	10111477	symptom_221	10111477	0.000564	2.6018775831907988	not_mentioned		not_mentioned	correct	ok	not_mentioned	released	unavailable
Haiku 5.5	imcs21	test	10111477	symptom_222	10111477	0.000564	2.6018775831907988	not_mentioned		not_mentioned	correct	ok	not_mentioned	released	unavailable
Haiku 5.5	imcs21	test	10111477	symptom_223	10111477	0.000564	2.6018775831907988	not_mentioned		not_mentioned	correct	ok	not_mentioned	released	unavailable
Haiku 5.5	imcs21	test	10111477	symptom_224	10111477	0.000564	2.6018775831907988	not_mentioned		not_mentioned	correct	ok	not_mentioned	released	unavailable
Haiku 5.5	imcs21	test	10111477	symptom_225	10111477	0.000564	2.6018775831907988	not_mentioned		not_mentioned	correct	ok	not_mentioned	released	unavailable
Haiku 5.5	imcs21	test	10111477	symptom_226	10111477	0.000564	2.6018775831907988	not_mentioned		not_mentioned	correct	ok	not_mentioned	released	unavailable
Haiku 5.5	imcs21	test	10111477	symptom_227	10111477	0.000564	2.6018775831907988	not_mentioned		not_mentioned	correct	ok	not_mentioned	released	unavailable
Haiku 5.5	imcs21	test	10111477	symptom_228	10111477	0.000564	2.6018775831907988	not_mentioned		not_mentioned	correct	ok	not_mentioned	released	unavailable
Haiku 5.5	imcs21	test	10111477	symptom_229	10111477	0.000564	2.6018775831907988	not_mentioned		not_mentioned	correct	ok	not_mentioned	released	unavailable
Haiku 5.5	imcs21	test	10111477	symptom_230	10111477	0.000564	2.6018775831907988	not_mentioned		not_mentioned	correct	ok	not_mentioned	released	unavailable
Haiku 5.5	imcs21	test	10111477	symptom_231	10111477	0.000564	2.6018775831907988	not_mentioned		not_mentioned	correct	ok	not_mentioned	released	unavailable
Haiku 5.5	imcs21	test	10111477	symptom_232	10111477	0.000564	2.6018775831907988	not_mentioned		not_mentioned	correct	ok	not_mentioned	released	unavailable
Haiku 5.5	imcs21	test	10111477	symptom_233	10111477	0.000564	2.6018775831907988	not_mentioned		not_mentioned	correct	ok	not_mentioned	released	unavailable
Haiku 5.5	imcs21	test	10111477	symptom_234	10111477	0.000564	2.6018775831907988	not_mentioned		not_mentioned	correct	ok	not_mentioned	released	unavailable
Haiku 5.5	imcs21	test	10111477	symptom_235	10111477	0.000564	2.6018775831907988	not_mentioned		not_mentioned	correct	ok	not_mentioned	released	unavailable
Haiku 5.5	imcs21	test	10111477	symptom_236	10111477	0.000564	2.6018775831907988	not_mentioned		not_mentioned	correct	ok	not_mentioned	released	unavailable
Haiku 5.5	imcs21	test	10111477	symptom_237	10111477	0.000564	2.6018775831907988	not_mentioned		not_mentioned	correct	ok	not_mentioned	released	unavailable
Haiku 5.5	imcs21	test	10111477	symptom_238	10111477	0.000564	2.6018775831907988	not_mentioned		not_mentioned	correct	ok	not_mentioned	released	unavailable
Haiku 5.5	imcs21	test	10111477	symptom_239	10111477	0.000564	2.6018775831907988	not_mentioned		not_mentioned	correct	ok	not_mentioned	released	unavailable
Haiku 5.5	imcs21	test	10111477	symptom_240	10111477	0.000564	2.6018775831907988	not_mentioned		not_mentioned	correct	ok	not_mentioned	released	unavailable
Haiku 5.5	imcs21	test	10111477	symptom_241	10111477	0.000564	2.6018775831907988	not_mentioned		not_mentioned	correct	ok	not_mentioned	released	unavailable
Haiku 5.5	imcs21	test	10111477	symptom_242	10111477	0.000564	2.6018775831907988	not_mentioned		not_mentioned	correct	ok	not_mentioned	released	unavailable
Haiku 5.5	imcs21	test	10111477	symptom_243	10111477	0.000564	2.6018775831907988	not_mentioned		not_mentioned	correct	ok	not_mentioned	released	unavailable
Haiku 5.5	imcs21	test	10111477	symptom_244	10111477	0.000564	2.6018775831907988	not_mentioned		not_mentioned	correct	ok	not_mentioned	released	unavailable
Haiku 5.5	imcs21	test	10111477	symptom_245	10111477	0.000564	2.6018775831907988	not_mentioned		not_mentioned	correct	ok	not_mentioned	released	unavailable
Haiku 5.5	imcs21	test	10111477	symptom_246	10111477	0.000564	2.6018775831907988	not_mentioned		not_mentioned	correct	ok	not_mentioned	released	unavailable
Haiku 5.5	imcs21	test	10111477	symptom_247	10111477	0.000564	2.6018775831907988	not_mentioned		not_mentioned	correct	ok	not_mentioned	released	unavailable
Haiku 5.5	imcs21	test	10111477	symptom_248	10111477	0.000564	2.6018775831907988	not_mentioned		not_mentioned	correct	ok	not_mentioned	released	unavailable
Haiku 5.5	imcs21	test	10111477	symptom_249	10111477	0.000564	2.6018775831907988	not_mentioned		not_mentioned	correct	ok	not_mentioned	released	unavailable
Haiku 5.5	imcs21	test	10111477	symptom_250	10111477	0.000564	2.6018775831907988	not_mentioned		not_mentioned	correct	ok	not_mentioned	released	unavailable
Haiku 5.5	imcs21	test	10111477	symptom_251	10111477	0.000564	2.6018775831907988	not_mentioned		not_mentioned	correct	ok	not_mentioned	released	unavailable
Haiku 5.5	imcs21	test	10111477	symptom_252	10111477	0.000564	2.6018775831907988	not_mentioned		not_mentioned	correct	ok	not_mentioned	released	unavailable
Haiku 5.5	imcs21	test	10111477	symptom_253	10111477	0.000564	2.6018775831907988	not_mentioned		not_mentioned	correct	ok	not_mentioned	released	unavailable
Haiku 5.5	imcs21	test	10111477	symptom_254	10111477	0.000564	2.6018775831907988	not_mentioned		not_mentioned	correct	ok	not_mentioned	released	unavailable
Haiku 5.5	imcs21	test	10111477	symptom_255	10111477	0.000564	2.6018775831907988	not_mentioned		not_mentioned	correct	ok	not_mentioned	released	unavailable
Haiku 5.5	imcs21	test	10111477	symptom_256	10111477	0.000564	2.6018775831907988	not_mentioned		not_mentioned	correct	ok	not_mentioned	released	unavailable
Haiku 5.5	imcs21	test	10111477	symptom_257	10111477	0.000564	2.6018775831907988	not_mentioned		not_mentioned	correct	ok	not_mentioned	released	unavailable
Haiku 5.5	imcs21	test	10111477	symptom_258	10111477	0.000564	2.6018775831907988	not_mentioned		not_mentioned	correct	ok	not_mentioned	released	unavailable
Haiku 5.5	imcs21	test	10111477	symptom_259	10111477	0.000564	2.6018775831907988	not_mentioned		not_mentioned	correct	ok	not_mentioned	released	unavailable
Haiku 5.5	imcs21	test	10111477	symptom_260	10111477	0.000564	2.6018775831907988	not_mentioned		not_mentioned	correct	ok	not_mentioned	released	unavailable
Haiku 5.5	imcs21	test	10111477	symptom_261	10111477	0.000564	2.6018775831907988	not_mentioned		not_mentioned	correct	ok	not_mentioned	released	unavailable
Haiku 5.5	imcs21	test	10111477	symptom_262	10111477	0.000564	2.6018775831907988	not_mentioned		not_mentioned	correct	ok	not_mentioned	released	unavailable
Haiku 5.5	imcs21	test	10111477	symptom_263	10111477	0.000564	2.6018775831907988	not_mentioned		not_mentioned	correct	ok	not_mentioned	released	unavailable
Haiku 5.5	imcs21	test	10111477	symptom_264	10111477	0.000564	2.6018775831907988	not_mentioned		not_mentioned	correct	ok	not_mentioned	released	unavailable
Haiku 5.5	imcs21	test	10111477	symptom_265	10111477	0.000564	2.6018775831907988	not_mentioned		not_mentioned	correct	ok	not_mentioned	released	unavailable
Haiku 5.5	imcs21	test	10111477	symptom_266	10111477	0.000564	2.6018775831907988	not_mentioned		not_mentioned	correct	ok	not_mentioned	released	unavailable
Haiku 5.5	imcs21	test	10111477	symptom_267	10111477	0.000564	2.6018775831907988	not_mentioned		not_mentioned	correct	ok	not_mentioned	released	unavailable
Haiku 5.5	imcs21	test	10111477	symptom_268	10111477	0.000564	2.6018775831907988	not_mentioned		not_mentioned	correct	ok	not_mentioned	released	unavailable
Haiku 5.5	imcs21	test	10111477	symptom_269	10111477	0.000564	2.6018775831907988	not_mentioned		not_mentioned	correct	ok	not_mentioned	released	unavailable
Haiku 5.5	imcs21	test	10111477	symptom_270	10111477	0.000564	2.6018775831907988	not_mentioned		not_mentioned	correct	ok	not_mentioned	released	unavailable
Haiku 5.5	imcs21	test	10111477	symptom_271	10111477	0.000564	2.6018775831907988	not_mentioned		not_mentioned	correct	ok	not_mentioned	released	unavailable
Haiku 5.5	imcs21	test	10111477	symptom_272	10111477	0.000564	2.6018775831907988	not_mentioned		not_mentioned	correct	ok	not_mentioned	released	unavailable
Haiku 5.5	imcs21	test	10111477	symptom_273	10111477	0.000564	2.6018775831907988	not_mentioned		not_mentioned	correct	ok	not_mentioned	released	unavailable
Haiku 5.5	imcs21	test	10111477	symptom_274	10111477	0.000564	2.6018775831907988	not_mentioned		not_mentioned	correct	ok	not_mentioned	released	unavailable
Haiku 5.5	imcs21	test	10111477	symptom_275	10111477	0.000564	2.6018775831907988	not_mentioned		not_mentioned	correct	ok	not_mentioned	released	unavailable
Haiku 5.5	imcs21	test	10111477	symptom_276	10111477	0.000564	2.6018775831907988	not_mentioned		not_mentioned	correct	ok	not_mentioned	released	unavailable
Haiku 5.5	imcs21	test	10111477	symptom_277	10111477	0.000564	2.6018775831907988	not_mentioned		not_mentioned	correct	ok	not_mentioned	released	unavailable
Haiku 5.5	imcs21	test	10111477	symptom_278	10111477	0.000564	2.6018775831907988	not_mentioned		not_mentioned	correct	ok	not_mentioned	released	unavailable
Haiku 5.5	imcs21	test	10111477	symptom_279	10111477	0.000564	2.6018775831907988	not_mentioned		not_mentioned	correct	ok	not_mentioned	released	unavailable
Haiku 5.5	imcs21	test	10111477	symptom_280	10111477	0.000564	2.6018775831907988	not_mentioned		not_mentioned	correct	ok	not_mentioned	released	unavailable
Haiku 5.5	imcs21	test	10111477	symptom_281	10111477	0.000564	2.6018775831907988	not_mentioned		not_mentioned	correct	ok	not_mentioned	released	unavailable
Haiku 5.5	imcs21	test	10111477	symptom_282	10111477	0.000564	2.6018775831907988	not_mentioned		not_mentioned	correct	ok	not_mentioned	released	unavailable
Haiku 5.5	imcs21	test	10111477	symptom_283	10111477	0.000564	2.6018775831907988	not_mentioned		not_mentioned	correct	ok	not_mentioned	released	unavailable
Haiku 5.5	imcs21	test	10111477	symptom_284	10111477	0.000564	2.6018775831907988	not_mentioned		not_mentioned	correct	ok	not_mentioned	released	unavailable
Haiku 5.5	imcs21	test	10111477	symptom_285	10111477	0.000564	2.6018775831907988	not_mentioned		not_mentioned	correct	ok	not_mentioned	released	unavailable
Haiku 5.5	imcs21	test	10111477	symptom_286	10111477	0.000564	2.6018775831907988	not_mentioned		not_mentioned	correct	ok	not_mentioned	released	unavailable
Haiku 5.5	imcs21	test	10111477	symptom_287	10111477	0.000564	2.6018775831907988	not_mentioned		not_mentioned	correct	ok	not_mentioned	released	unavailable
Haiku 5.5	imcs21	test	10111477	symptom_288	10111477	0.000564	2.6018775831907988	not_mentioned		not_mentioned	correct	ok	not_mentioned	released	unavailable
Haiku 5.5	imcs21	test	10111477	symptom_289	10111477	0.000564	2.6018775831907988	not_mentioned		not_mentioned	correct	ok	not_mentioned	released	unavailable
Haiku 5.5	imcs21	test	10111477	symptom_290	10111477	0.000564	2.6018775831907988	not_mentioned		not_mentioned	correct	ok	not_mentioned	released	unavailable
Haiku 5.5	imcs21	test	10111477	symptom_291	10111477	0.000564	2.6018775831907988	not_mentioned		not_mentioned	correct	ok	not_mentioned	released	unavailable
Haiku 5.5	imcs21	test	10111477	symptom_292	10111477	0.000564	2.6018775831907988	not_mentioned		not_mentioned	correct	ok	not_mentioned	released	unavailable
Haiku 5.5	imcs21	test	10111477	symptom_293	10111477	0.000564	2.6018775831907988	not_mentioned		not_mentioned	correct	ok	not_mentioned	released	unavailable
Haiku 5.5	imcs21	test	10111477	symptom_294	10111477	0.000564	2.6018775831907988	not_mentioned		not_mentioned	correct	ok	not_mentioned	released	unavailable
Haiku 5.5	imcs21	test	10111477	symptom_295	10111477	0.000564	2.6018775831907988	not_mentioned		not_mentioned	correct	ok	not_mentioned	released	unavailable
Haiku 5.5	imcs21	test	10111477	symptom_296	10111477	0.000564	2.6018775831907988	not_mentioned		not_mentioned	correct	ok	not_mentioned	released	unavailable
Haiku 5.5	imcs21	test	10111477	symptom_297	10111477	0.000564	2.6018775831907988	not_mentioned		not_mentioned	correct	ok	not_mentioned	released	unavailable
Haiku 5.5	imcs21	test	10111477	symptom_298	10111477	0.000564	2.6018775831907988	not_mentioned		not_mentioned	correct	ok	not_mentioned	released	unavailable
Haiku 5.5	imcs21	test	10111477	symptom_299	10111477	0.000564	2.6018775831907988	not_mentioned		not_mentioned	correct	ok	not_mentioned	released	unavailable
Haiku 5.5	imcs21	test	10111477	symptom_300	10111477	0.000564	2.6018775831907988	not_mentioned		not_mentioned	correct	ok	not_mentioned	released	unavailable
Haiku 5.5	imcs21	test	10111477	symptom_301	10111477	0.000564	2.6018775831907988	not_mentioned		not_mentioned	correct	ok	not_mentioned	released	unavailable
Haiku 5.5	imcs21	test	10111477	symptom_302	10111477	0.000564	2.6018775831907988	not_mentioned		not_mentioned	correct	ok	not_mentioned	released	unavailable
Haiku 5.5	imcs21	test	10111477	symptom_303	10111477	0.000564	2.6018775831907988	not_mentioned		not_mentioned	correct	ok	not_mentioned	released	unavailable
Haiku 5.5	imcs21	test	10111477	symptom_304	10111477	0.000564	2.6018775831907988	not_mentioned		not_mentioned	correct	ok	not_mentioned	released	unavailable
Haiku 5.5	imcs21	test	10111477	symptom_305	10111477	0.000564	2.6018775831907988	not_mentioned		not_mentioned	correct	ok	not_mentioned	released	unavailable
Haiku 5.5	imcs21	test	10111477	symptom_306	10111477	0.000564	2.6018775831907988	not_mentioned		not_mentioned	correct	ok	not_mentioned	released	unavailable
Haiku 5.5	imcs21	test	10111477	symptom_307	10111477	0.000564	2.6018775831907988	not_mentioned		not_mentioned	correct	ok	not_mentioned	released	unavailable
Haiku 5.5	imcs21	test	10111477	symptom_308	10111477	0.000564	2.6018775831907988	not_mentioned		not_mentioned	correct	ok	not_mentioned	released	unavailable
Haiku 5.5	imcs21	test	10111477	symptom_309	10111477	0.000564	2.6018775831907988	not_mentioned		not_mentioned	correct	ok	not_mentioned	released	unavailable
Haiku 5.5	imcs21	test	10111477	symptom_310	10111477	0.000564	2.6018775831907988	not_mentioned		not_mentioned	correct	ok	not_mentioned	released	unavailable
Haiku 5.5	imcs21	test	10111477	symptom_311	10111477	0.000564	2.6018775831907988	not_mentioned		not_mentioned	correct	ok	not_mentioned	released	unavailable
Haiku 5.5	imcs21	test	10111477	symptom_312	10111477	0.000564	2.6018775831907988	not_mentioned		not_mentioned	correct	ok	not_mentioned	released	unavailable
Haiku 5.5	imcs21	test	10111477	symptom_313	10111477	0.000564	2.6018775831907988	not_mentioned		not_mentioned	correct	ok	not_mentioned	released	unavailable
Haiku 5.5	imcs21	test	10111477	symptom_314	10111477	0.000564	2.6018775831907988	not_mentioned		not_mentioned	correct	ok	not_mentioned	released	unavailable
Haiku 5.5	imcs21	test	10111477	symptom_315	10111477	0.000564	2.6018775831907988	not_mentioned		not_mentioned	correct	ok	not_mentioned	released	unavailable
Haiku 5.5	imcs21	test	10111477	symptom_316	10111477	0.000564	2.6018775831907988	not_mentioned		not_mentioned	correct	ok	not_mentioned	released	unavailable
Haiku 5.5	imcs21	test	10111477	symptom_317	10111477	0.000564	2.6018775831907988	not_mentioned		not_mentioned	correct	ok	not_mentioned	released	unavailable
Haiku 5.5	imcs21	test	10111477	symptom_318	10111477	0.000564	2.6018775831907988	not_mentioned		not_mentioned	correct	ok	not_mentioned	released	unavailable
Haiku 5.5	imcs21	test	10111477	symptom_319	10111477	0.000564	2.6018775831907988	not_mentioned		not_mentioned	correct	ok	not_mentioned	released	unavailable
Haiku 5.5	imcs21	test	10111477	symptom_320	10111477	0.000564	2.6018775831907988	not_mentioned		not_mentioned	correct	ok	not_mentioned	released	unavailable
Haiku 5.5	imcs21	test	10111477	symptom_321	10111477	0.000564	2.6018775831907988	not_mentioned		not_mentioned	correct	ok	not_mentioned	released	unavailable
Haiku 5.5	imcs21	test	10111477	symptom_322	10111477	0.000564	2.6018775831907988	not_mentioned		not_mentioned	correct	ok	not_mentioned	released	unavailable
Haiku 5.5	imcs21	test	10111477	symptom_323	10111477	0.000564	2.6018775831907988	not_mentioned		not_mentioned	correct	ok	not_mentioned	released	unavailable
Haiku 5.5	imcs21	test	10111477	symptom_324	10111477	0.000564	2.6018775831907988	not_mentioned		not_mentioned	correct	ok	not_mentioned	released	unavailable
Haiku 5.5	imcs21	test	10111477	symptom_325	10111477	0.000564	2.6018775831907988	not_mentioned		not_mentioned	correct	ok	not_mentioned	released	unavailable
Haiku 5.5	imcs21	test	10111477	symptom_326	10111477	0.000564	2.6018775831907988	not_mentioned		not_mentioned	correct	ok	not_mentioned	released	unavailable
Haiku 5.5	imcs21	test	10111477	symptom_327	10111477	0.000564	2.6018775831907988	not_mentioned		not_mentioned	correct	ok	not_mentioned	released	unavailable
Haiku 5.5	imcs21	test	10111477	symptom_328	10111477	0.000564	2.6018775831907988	not_mentioned		not_mentioned	correct	ok	not_mentioned	released	unavailable
Haiku 5.5	imcs21	test	10111477	symptom_329	10111477	0.000564	2.6018775831907988	not_mentioned		not_mentioned	correct	ok	not_mentioned	released	unavailable
Haiku 5.5	imcs21	test	10111477	symptom_330	10111477	0.000564	2.6018775831907988	not_mentioned		not_mentioned	correct	ok	not_mentioned	released	unavailable
Haiku 5.5	imcs21	test	10112233	symptom_000	10112233	0.0009675	6.020883292192593	positive	0.95	positive	correct	ok	positive	released	reported_percentage
Haiku 5.5	imcs21	test	10112233	symptom_001	10112233	0.0009675	6.020883292192593	negative	0.75	negative	correct	ok	negative	released	reported_percentage
Haiku 5.5	imcs21	test	10112233	symptom_002	10112233	0.0009675	6.020883292192593	not_mentioned		not_mentioned	correct	ok	not_mentioned	released	unavailable
Haiku 5.5	imcs21	test	10112233	symptom_003	10112233	0.0009675	6.020883292192593	not_mentioned		not_mentioned	correct	ok	not_mentioned	released	unavailable
Haiku 5.5	imcs21	test	10112233	symptom_004	10112233	0.0009675	6.020883292192593	not_mentioned		not_mentioned	correct	ok	not_mentioned	released	unavailable
Haiku 5.5	imcs21	test	10112233	symptom_005	10112233	0.0009675	6.020883292192593	uncertain	0.5	positive	incorrect	ok	positive	released	reported_percentage
Haiku 5.5	imcs21	test	10112233	symptom_006	10112233	0.0009675	6.020883292192593	not_mentioned		positive	incorrect	ok	positive	released	unavailable
Haiku 5.5	imcs21	test	10112233	symptom_007	10112233	0.0009675	6.020883292192593	not_mentioned		not_mentioned	correct	ok	not_mentioned	released	unavailable
Haiku 5.5	imcs21	test	10112233	symptom_008	10112233	0.0009675	6.020883292192593	not_mentioned		not_mentioned	correct	ok	not_mentioned	released	unavailable
Haiku 5.5	imcs21	test	10112233	symptom_009	10112233	0.0009675	6.020883292192593	not_mentioned		not_mentioned	correct	ok	not_mentioned	released	unavailable
Haiku 5.5	imcs21	test	10112233	symptom_010	10112233	0.0009675	6.020883292192593	not_mentioned		not_mentioned	correct	ok	not_mentioned	released	unavailable
Haiku 5.5	imcs21	test	10112233	symptom_011	10112233	0.0009675	6.020883292192593	uncertain	0.6	uncertain	correct	ok	uncertain	released	reported_percentage
Haiku 5.5	imcs21	test	10112233	symptom_012	10112233	0.0009675	6.020883292192593	uncertain	0.6	uncertain	correct	ok	uncertain	released	reported_percentage
Haiku 5.5	imcs21	test	10112233	symptom_013	10112233	0.0009675	6.020883292192593	not_mentioned		not_mentioned	correct	ok	not_mentioned	released	unavailable
Haiku 5.5	imcs21	test	10112233	symptom_014	10112233	0.0009675	6.020883292192593	not_mentioned		not_mentioned	correct	ok	not_mentioned	released	unavailable
Haiku 5.5	imcs21	test	10112233	symptom_015	10112233	0.0009675	6.020883292192593	not_mentioned		not_mentioned	correct	ok	not_mentioned	released	unavailable
Haiku 5.5	imcs21	test	10112233	symptom_016	10112233	0.0009675	6.020883292192593	not_mentioned		not_mentioned	correct	ok	not_mentioned	released	unavailable
Haiku 5.5	imcs21	test	10112233	symptom_017	10112233	0.0009675	6.020883292192593	positive	0.7	not_mentioned	incorrect	ok	not_mentioned	released	reported_percentage
Haiku 5.5	imcs21	test	10112233	symptom_018	10112233	0.0009675	6.020883292192593	not_mentioned		not_mentioned	correct	ok	not_mentioned	released	unavailable
Haiku 5.5	imcs21	test	10112233	symptom_019	10112233	0.0009675	6.020883292192593	not_mentioned		not_mentioned	correct	ok	not_mentioned	released	unavailable
Haiku 5.5	imcs21	test	10112233	symptom_020	10112233	0.0009675	6.020883292192593	not_mentioned		not_mentioned	correct	ok	not_mentioned	released	unavailable
Haiku 5.5	imcs21	test	10112233	symptom_021	10112233	0.0009675	6.020883292192593	not_mentioned		not_mentioned	correct	ok	not_mentioned	released	unavailable
Haiku 5.5	imcs21	test	10112233	symptom_022	10112233	0.0009675	6.020883292192593	not_mentioned		not_mentioned	correct	ok	not_mentioned	released	unavailable
Haiku 5.5	imcs21	test	10112233	symptom_023	10112233	0.0009675	6.020883292192593	not_mentioned		not_mentioned	correct	ok	not_mentioned	released	unavailable
Haiku 5.5	imcs21	test	10112233	symptom_024	10112233	0.0009675	6.020883292192593	not_mentioned		not_mentioned	correct	ok	not_mentioned	released	unavailable
Haiku 5.5	imcs21	test	10112233	symptom_025	10112233	0.0009675	6.020883292192593	not_mentioned		not_mentioned	correct	ok	not_mentioned	released	unavailable
Haiku 5.5	imcs21	test	10112233	symptom_026	10112233	0.0009675	6.020883292192593	not_mentioned		not_mentioned	correct	ok	not_mentioned	released	unavailable
Haiku 5.5	imcs21	test	10112233	symptom_027	10112233	0.0009675	6.020883292192593	not_mentioned		not_mentioned	correct	ok	not_mentioned	released	unavailable
Haiku 5.5	imcs21	test	10112233	symptom_028	10112233	0.0009675	6.020883292192593	not_mentioned		not_mentioned	correct	ok	not_mentioned	released	unavailable
Haiku 5.5	imcs21	test	10112233	symptom_029	10112233	0.0009675	6.020883292192593	not_mentioned		not_mentioned	correct	ok	not_mentioned	released	unavailable
Haiku 5.5	imcs21	test	10112233	symptom_030	10112233	0.0009675	6.020883292192593	positive	0.8	positive	correct	ok	positive	released	reported_percentage
Haiku 5.5	imcs21	test	10112233	symptom_031	10112233	0.0009675	6.020883292192593	not_mentioned		not_mentioned	correct	ok	not_mentioned	released	unavailable
Haiku 5.5	imcs21	test	10112233	symptom_032	10112233	0.0009675	6.020883292192593	not_mentioned		not_mentioned	correct	ok	not_mentioned	released	unavailable
Haiku 5.5	imcs21	test	10112233	symptom_033	10112233	0.0009675	6.020883292192593	not_mentioned		not_mentioned	correct	ok	not_mentioned	released	unavailable
Haiku 5.5	imcs21	test	10112233	symptom_034	10112233	0.0009675	6.020883292192593	not_mentioned		not_mentioned	correct	ok	not_mentioned	released	unavailable
Haiku 5.5	imcs21	test	10112233	symptom_035	10112233	0.0009675	6.020883292192593	not_mentioned		not_mentioned	correct	ok	not_mentioned	released	unavailable
Haiku 5.5	imcs21	test	10112233	symptom_036	10112233	0.0009675	6.020883292192593	not_mentioned		not_mentioned	correct	ok	not_mentioned	released	unavailable
Haiku 5.5	imcs21	test	10112233	symptom_037	10112233	0.0009675	6.020883292192593	not_mentioned		not_mentioned	correct	ok	not_mentioned	released	unavailable
Haiku 5.5	imcs21	test	10112233	symptom_038	10112233	0.0009675	6.020883292192593	not_mentioned		not_mentioned	correct	ok	not_mentioned	released	unavailable
Haiku 5.5	imcs21	test	10112233	symptom_039	10112233	0.0009675	6.020883292192593	not_mentioned		not_mentioned	correct	ok	not_mentioned	released	unavailable
Haiku 5.5	imcs21	test	10112233	symptom_040	10112233	0.0009675	6.020883292192593	not_mentioned		not_mentioned	correct	ok	not_mentioned	released	unavailable
Haiku 5.5	imcs21	test	10112233	symptom_041	10112233	0.0009675	6.020883292192593	not_mentioned		not_mentioned	correct	ok	not_mentioned	released	unavailable
Haiku 5.5	imcs21	test	10112233	symptom_042	10112233	0.0009675	6.020883292192593	not_mentioned		not_mentioned	correct	ok	not_mentioned	released	unavailable
Haiku 5.5	imcs21	test	10112233	symptom_043	10112233	0.0009675	6.020883292192593	not_mentioned		not_mentioned	correct	ok	not_mentioned	released	unavailable
Haiku 5.5	imcs21	test	10112233	symptom_044	10112233	0.0009675	6.020883292192593	not_mentioned		not_mentioned	correct	ok	not_mentioned	released	unavailable
Haiku 5.5	imcs21	test	10112233	symptom_045	10112233	0.0009675	6.020883292192593	positive	0.6	not_mentioned	incorrect	ok	not_mentioned	released	reported_percentage
Haiku 5.5	imcs21	test	10112233	symptom_046	10112233	0.0009675	6.020883292192593	not_mentioned		not_mentioned	correct	ok	not_mentioned	released	unavailable
Haiku 5.5	imcs21	test	10112233	symptom_047	10112233	0.0009675	6.020883292192593	not_mentioned		not_mentioned	correct	ok	not_mentioned	released	unavailable
Haiku 5.5	imcs21	test	10112233	symptom_048	10112233	0.0009675	6.020883292192593	not_mentioned		not_mentioned	correct	ok	not_mentioned	released	unavailable
Haiku 5.5	imcs21	test	10112233	symptom_049	10112233	0.0009675	6.020883292192593	not_mentioned		not_mentioned	correct	ok	not_mentioned	released	unavailable
Haiku 5.5	imcs21	test	10112233	symptom_050	10112233	0.0009675	6.020883292192593	positive	0.85	positive	correct	ok	positive	released	reported_percentage
Haiku 5.5	imcs21	test	10112233	symptom_051	10112233	0.0009675	6.020883292192593	not_mentioned		not_mentioned	correct	ok	not_mentioned	released	unavailable
Haiku 5.5	imcs21	test	10112233	symptom_052	10112233	0.0009675	6.020883292192593	not_mentioned		not_mentioned	correct	ok	not_mentioned	released	unavailable
Haiku 5.5	imcs21	test	10112233	symptom_053	10112233	0.0009675	6.020883292192593	not_mentioned		not_mentioned	correct	ok	not_mentioned	released	unavailable
Haiku 5.5	imcs21	test	10112233	symptom_054	10112233	0.0009675	6.020883292192593	not_mentioned		not_mentioned	correct	ok	not_mentioned	released	unavailable
Haiku 5.5	imcs21	test	10112233	symptom_055	10112233	0.0009675	6.020883292192593	not_mentioned		not_mentioned	correct	ok	not_mentioned	released	unavailable
Haiku 5.5	imcs21	test	10112233	symptom_056	10112233	0.0009675	6.020883292192593	not_mentioned		not_mentioned	correct	ok	not_mentioned	released	unavailable
Haiku 5.5	imcs21	test	10112233	symptom_057	10112233	0.0009675	6.020883292192593	not_mentioned		not_mentioned	correct	ok	not_mentioned	released	unavailable
Haiku 5.5	imcs21	test	10112233	symptom_058	10112233	0.0009675	6.020883292192593	not_mentioned		not_mentioned	correct	ok	not_mentioned	released	unavailable
Haiku 5.5	imcs21	test	10112233	symptom_059	10112233	0.0009675	6.020883292192593	not_mentioned		not_mentioned	correct	ok	not_mentioned	released	unavailable
Haiku 5.5	imcs21	test	10112233	symptom_060	10112233	0.0009675	6.020883292192593	not_mentioned		not_mentioned	correct	ok	not_mentioned	released	unavailable
Haiku 5.5	imcs21	test	10112233	symptom_061	10112233	0.0009675	6.020883292192593	not_mentioned		not_mentioned	correct	ok	not_mentioned	released	unavailable
Haiku 5.5	imcs21	test	10112233	symptom_062	10112233	0.0009675	6.020883292192593	not_mentioned		not_mentioned	correct	ok	not_mentioned	released	unavailable
Haiku 5.5	imcs21	test	10112233	symptom_063	10112233	0.0009675	6.020883292192593	not_mentioned		not_mentioned	correct	ok	not_mentioned	released	unavailable
Haiku 5.5	imcs21	test	10112233	symptom_064	10112233	0.0009675	6.020883292192593	not_mentioned		not_mentioned	correct	ok	not_mentioned	released	unavailable
Haiku 5.5	imcs21	test	10112233	symptom_065	10112233	0.0009675	6.020883292192593	not_mentioned		not_mentioned	correct	ok	not_mentioned	released	unavailable
Haiku 5.5	imcs21	test	10112233	symptom_066	10112233	0.0009675	6.020883292192593	not_mentioned		not_mentioned	correct	ok	not_mentioned	released	unavailable
Haiku 5.5	imcs21	test	10112233	symptom_067	10112233	0.0009675	6.020883292192593	not_mentioned		not_mentioned	correct	ok	not_mentioned	released	unavailable
Haiku 5.5	imcs21	test	10112233	symptom_068	10112233	0.0009675	6.020883292192593	not_mentioned		not_mentioned	correct	ok	not_mentioned	released	unavailable
Haiku 5.5	imcs21	test	10112233	symptom_069	10112233	0.0009675	6.020883292192593	not_mentioned		not_mentioned	correct	ok	not_mentioned	released	unavailable
Haiku 5.5	imcs21	test	10112233	symptom_070	10112233	0.0009675	6.020883292192593	not_mentioned		not_mentioned	correct	ok	not_mentioned	released	unavailable
Haiku 5.5	imcs21	test	10112233	symptom_071	10112233	0.0009675	6.020883292192593	not_mentioned		not_mentioned	correct	ok	not_mentioned	released	unavailable
Haiku 5.5	imcs21	test	10112233	symptom_072	10112233	0.0009675	6.020883292192593	not_mentioned		not_mentioned	correct	ok	not_mentioned	released	unavailable
Haiku 5.5	imcs21	test	10112233	symptom_073	10112233	0.0009675	6.020883292192593	not_mentioned		not_mentioned	correct	ok	not_mentioned	released	unavailable
Haiku 5.5	imcs21	test	10112233	symptom_074	10112233	0.0009675	6.020883292192593	not_mentioned		not_mentioned	correct	ok	not_mentioned	released	unavailable
Haiku 5.5	imcs21	test	10112233	symptom_075	10112233	0.0009675	6.020883292192593	not_mentioned		not_mentioned	correct	ok	not_mentioned	released	unavailable
Haiku 5.5	imcs21	test	10112233	symptom_076	10112233	0.0009675	6.020883292192593	not_mentioned		not_mentioned	correct	ok	not_mentioned	released	unavailable
Haiku 5.5	imcs21	test	10112233	symptom_077	10112233	0.0009675	6.020883292192593	not_mentioned		not_mentioned	correct	ok	not_mentioned	released	unavailable
Haiku 5.5	imcs21	test	10112233	symptom_078	10112233	0.0009675	6.020883292192593	negative	0.5	not_mentioned	incorrect	ok	not_mentioned	released	reported_percentage
Haiku 5.5	imcs21	test	10112233	symptom_079	10112233	0.0009675	6.020883292192593	not_mentioned		not_mentioned	correct	ok	not_mentioned	released	unavailable
Haiku 5.5	imcs21	test	10112233	symptom_080	10112233	0.0009675	6.020883292192593	not_mentioned		not_mentioned	correct	ok	not_mentioned	released	unavailable
Haiku 5.5	imcs21	test	10112233	symptom_081	10112233	0.0009675	6.020883292192593	not_mentioned		not_mentioned	correct	ok	not_mentioned	released	unavailable
Haiku 5.5	imcs21	test	10112233	symptom_082	10112233	0.0009675	6.020883292192593	not_mentioned		not_mentioned	correct	ok	not_mentioned	released	unavailable
Haiku 5.5	imcs21	test	10112233	symptom_083	10112233	0.0009675	6.020883292192593	positive	0.85	positive	correct	ok	positive	released	reported_percentage
Haiku 5.5	imcs21	test	10112233	symptom_084	10112233	0.0009675	6.020883292192593	not_mentioned		not_mentioned	correct	ok	not_mentioned	released	unavailable
Haiku 5.5	imcs21	test	10112233	symptom_085	10112233	0.0009675	6.020883292192593	not_mentioned		not_mentioned	correct	ok	not_mentioned	released	unavailable
Haiku 5.5	imcs21	test	10112233	symptom_086	10112233	0.0009675	6.020883292192593	not_mentioned		not_mentioned	correct	ok	not_mentioned	released	unavailable
Haiku 5.5	imcs21	test	10112233	symptom_087	10112233	0.0009675	6.020883292192593	not_mentioned		not_mentioned	correct	ok	not_mentioned	released	unavailable
Haiku 5.5	imcs21	test	10112233	symptom_088	10112233	0.0009675	6.020883292192593	not_mentioned		not_mentioned	correct	ok	not_mentioned	released	unavailable
Haiku 5.5	imcs21	test	10112233	symptom_089	10112233	0.0009675	6.020883292192593	not_mentioned		not_mentioned	correct	ok	not_mentioned	released	unavailable
Haiku 5.5	imcs21	test	10112233	symptom_090	10112233	0.0009675	6.020883292192593	not_mentioned		not_mentioned	correct	ok	not_mentioned	released	unavailable
Haiku 5.5	imcs21	test	10112233	symptom_091	10112233	0.0009675	6.020883292192593	not_mentioned		not_mentioned	correct	ok	not_mentioned	released	unavailable
Haiku 5.5	imcs21	test	10112233	symptom_092	10112233	0.0009675	6.020883292192593	not_mentioned		not_mentioned	correct	ok	not_mentioned	released	unavailable
Haiku 5.5	imcs21	test	10112233	symptom_093	10112233	0.0009675	6.020883292192593	not_mentioned		not_mentioned	correct	ok	not_mentioned	released	unavailable
Haiku 5.5	imcs21	test	10112233	symptom_094	10112233	0.0009675	6.020883292192593	not_mentioned		not_mentioned	correct	ok	not_mentioned	released	unavailable
Haiku 5.5	imcs21	test	10112233	symptom_095	10112233	0.0009675	6.020883292192593	not_mentioned		not_mentioned	correct	ok	not_mentioned	released	unavailable
Haiku 5.5	imcs21	test	10112233	symptom_096	10112233	0.0009675	6.020883292192593	not_mentioned		not_mentioned	correct	ok	not_mentioned	released	unavailable
Haiku 5.5	imcs21	test	10112233	symptom_097	10112233	0.0009675	6.020883292192593	not_mentioned		not_mentioned	correct	ok	not_mentioned	released	unavailable
Haiku 5.5	imcs21	test	10112233	symptom_098	10112233	0.0009675	6.020883292192593	not_mentioned		not_mentioned	correct	ok	not_mentioned	released	unavailable
Haiku 5.5	imcs21	test	10112233	symptom_099	10112233	0.0009675	6.020883292192593	not_mentioned		not_mentioned	correct	ok	not_mentioned	released	unavailable
Haiku 5.5	imcs21	test	10112233	symptom_100	10112233	0.0009675	6.020883292192593	not_mentioned		not_mentioned	correct	ok	not_mentioned	released	unavailable
Haiku 5.5	imcs21	test	10112233	symptom_101	10112233	0.0009675	6.020883292192593	not_mentioned		not_mentioned	correct	ok	not_mentioned	released	unavailable
Haiku 5.5	imcs21	test	10112233	symptom_102	10112233	0.0009675	6.020883292192593	not_mentioned		not_mentioned	correct	ok	not_mentioned	released	unavailable
Haiku 5.5	imcs21	test	10112233	symptom_103	10112233	0.0009675	6.020883292192593	not_mentioned		not_mentioned	correct	ok	not_mentioned	released	unavailable
Haiku 5.5	imcs21	test	10112233	symptom_104	10112233	0.0009675	6.020883292192593	not_mentioned		not_mentioned	correct	ok	not_mentioned	released	unavailable
Haiku 5.5	imcs21	test	10112233	symptom_105	10112233	0.0009675	6.020883292192593	not_mentioned		not_mentioned	correct	ok	not_mentioned	released	unavailable
Haiku 5.5	imcs21	test	10112233	symptom_106	10112233	0.0009675	6.020883292192593	not_mentioned		not_mentioned	correct	ok	not_mentioned	released	unavailable
Haiku 5.5	imcs21	test	10112233	symptom_107	10112233	0.0009675	6.020883292192593	not_mentioned		not_mentioned	correct	ok	not_mentioned	released	unavailable
Haiku 5.5	imcs21	test	10112233	symptom_108	10112233	0.0009675	6.020883292192593	not_mentioned		not_mentioned	correct	ok	not_mentioned	released	unavailable
Haiku 5.5	imcs21	test	10112233	symptom_109	10112233	0.0009675	6.020883292192593	not_mentioned		not_mentioned	correct	ok	not_mentioned	released	unavailable
Haiku 5.5	imcs21	test	10112233	symptom_110	10112233	0.0009675	6.020883292192593	not_mentioned		not_mentioned	correct	ok	not_mentioned	released	unavailable
Haiku 5.5	imcs21	test	10112233	symptom_111	10112233	0.0009675	6.020883292192593	not_mentioned		not_mentioned	correct	ok	not_mentioned	released	unavailable
Haiku 5.5	imcs21	test	10112233	symptom_112	10112233	0.0009675	6.020883292192593	not_mentioned		not_mentioned	correct	ok	not_mentioned	released	unavailable
Haiku 5.5	imcs21	test	10112233	symptom_113	10112233	0.0009675	6.020883292192593	not_mentioned		not_mentioned	correct	ok	not_mentioned	released	unavailable
Haiku 5.5	imcs21	test	10112233	symptom_114	10112233	0.0009675	6.020883292192593	not_mentioned		not_mentioned	correct	ok	not_mentioned	released	unavailable
Haiku 5.5	imcs21	test	10112233	symptom_115	10112233	0.0009675	6.020883292192593	not_mentioned		not_mentioned	correct	ok	not_mentioned	released	unavailable
Haiku 5.5	imcs21	test	10112233	symptom_116	10112233	0.0009675	6.020883292192593	not_mentioned		not_mentioned	correct	ok	not_mentioned	released	unavailable
Haiku 5.5	imcs21	test	10112233	symptom_117	10112233	0.0009675	6.020883292192593	not_mentioned		not_mentioned	correct	ok	not_mentioned	released	unavailable
Haiku 5.5	imcs21	test	10112233	symptom_118	10112233	0.0009675	6.020883292192593	not_mentioned		not_mentioned	correct	ok	not_mentioned	released	unavailable
Haiku 5.5	imcs21	test	10112233	symptom_119	10112233	0.0009675	6.020883292192593	not_mentioned		not_mentioned	correct	ok	not_mentioned	released	unavailable
Haiku 5.5	imcs21	test	10112233	symptom_120	10112233	0.0009675	6.020883292192593	not_mentioned		not_mentioned	correct	ok	not_mentioned	released	unavailable
Haiku 5.5	imcs21	test	10112233	symptom_121	10112233	0.0009675	6.020883292192593	not_mentioned		not_mentioned	correct	ok	not_mentioned	released	unavailable
Haiku 5.5	imcs21	test	10112233	symptom_122	10112233	0.0009675	6.020883292192593	not_mentioned		not_mentioned	correct	ok	not_mentioned	released	unavailable
Haiku 5.5	imcs21	test	10112233	symptom_123	10112233	0.0009675	6.020883292192593	not_mentioned		not_mentioned	correct	ok	not_mentioned	released	unavailable
Haiku 5.5	imcs21	test	10112233	symptom_124	10112233	0.0009675	6.020883292192593	not_mentioned		not_mentioned	correct	ok	not_mentioned	released	unavailable
Haiku 5.5	imcs21	test	10112233	symptom_125	10112233	0.0009675	6.020883292192593	not_mentioned		not_mentioned	correct	ok	not_mentioned	released	unavailable
Haiku 5.5	imcs21	test	10112233	symptom_126	10112233	0.0009675	6.020883292192593	not_mentioned		not_mentioned	correct	ok	not_mentioned	released	unavailable
Haiku 5.5	imcs21	test	10112233	symptom_127	10112233	0.0009675	6.020883292192593	not_mentioned		not_mentioned	correct	ok	not_mentioned	released	unavailable
Haiku 5.5	imcs21	test	10112233	symptom_128	10112233	0.0009675	6.020883292192593	not_mentioned		not_mentioned	correct	ok	not_mentioned	released	unavailable
Haiku 5.5	imcs21	test	10112233	symptom_129	10112233	0.0009675	6.020883292192593	not_mentioned		not_mentioned	correct	ok	not_mentioned	released	unavailable
Haiku 5.5	imcs21	test	10112233	symptom_130	10112233	0.0009675	6.020883292192593	not_mentioned		not_mentioned	correct	ok	not_mentioned	released	unavailable
Haiku 5.5	imcs21	test	10112233	symptom_131	10112233	0.0009675	6.020883292192593	not_mentioned		not_mentioned	correct	ok	not_mentioned	released	unavailable
Haiku 5.5	imcs21	test	10112233	symptom_132	10112233	0.0009675	6.020883292192593	not_mentioned		not_mentioned	correct	ok	not_mentioned	released	unavailable
Haiku 5.5	imcs21	test	10112233	symptom_133	10112233	0.0009675	6.020883292192593	not_mentioned		not_mentioned	correct	ok	not_mentioned	released	unavailable
Haiku 5.5	imcs21	test	10112233	symptom_134	10112233	0.0009675	6.020883292192593	not_mentioned		not_mentioned	correct	ok	not_mentioned	released	unavailable
Haiku 5.5	imcs21	test	10112233	symptom_135	10112233	0.0009675	6.020883292192593	not_mentioned		not_mentioned	correct	ok	not_mentioned	released	unavailable
Haiku 5.5	imcs21	test	10112233	symptom_136	10112233	0.0009675	6.020883292192593	not_mentioned		not_mentioned	correct	ok	not_mentioned	released	unavailable
Haiku 5.5	imcs21	test	10112233	symptom_137	10112233	0.0009675	6.020883292192593	not_mentioned		not_mentioned	correct	ok	not_mentioned	released	unavailable
Haiku 5.5	imcs21	test	10112233	symptom_138	10112233	0.0009675	6.020883292192593	not_mentioned		not_mentioned	correct	ok	not_mentioned	released	unavailable
Haiku 5.5	imcs21	test	10112233	symptom_139	10112233	0.0009675	6.020883292192593	not_mentioned		not_mentioned	correct	ok	not_mentioned	released	unavailable
Haiku 5.5	imcs21	test	10112233	symptom_140	10112233	0.0009675	6.020883292192593	not_mentioned		not_mentioned	correct	ok	not_mentioned	released	unavailable
Haiku 5.5	imcs21	test	10112233	symptom_141	10112233	0.0009675	6.020883292192593	not_mentioned		not_mentioned	correct	ok	not_mentioned	released	unavailable
Haiku 5.5	imcs21	test	10112233	symptom_142	10112233	0.0009675	6.020883292192593	not_mentioned		not_mentioned	correct	ok	not_mentioned	released	unavailable
Haiku 5.5	imcs21	test	10112233	symptom_143	10112233	0.0009675	6.020883292192593	not_mentioned		not_mentioned	correct	ok	not_mentioned	released	unavailable
Haiku 5.5	imcs21	test	10112233	symptom_144	10112233	0.0009675	6.020883292192593	not_mentioned		not_mentioned	correct	ok	not_mentioned	released	unavailable
Haiku 5.5	imcs21	test	10112233	symptom_145	10112233	0.0009675	6.020883292192593	not_mentioned		not_mentioned	correct	ok	not_mentioned	released	unavailable
Haiku 5.5	imcs21	test	10112233	symptom_146	10112233	0.0009675	6.020883292192593	not_mentioned		not_mentioned	correct	ok	not_mentioned	released	unavailable
Haiku 5.5	imcs21	test	10112233	symptom_147	10112233	0.0009675	6.020883292192593	not_mentioned		not_mentioned	correct	ok	not_mentioned	released	unavailable
Haiku 5.5	imcs21	test	10112233	symptom_148	10112233	0.0009675	6.020883292192593	not_mentioned		not_mentioned	correct	ok	not_mentioned	released	unavailable
Haiku 5.5	imcs21	test	10112233	symptom_149	10112233	0.0009675	6.020883292192593	not_mentioned		not_mentioned	correct	ok	not_mentioned	released	unavailable
Haiku 5.5	imcs21	test	10112233	symptom_150	10112233	0.0009675	6.020883292192593	not_mentioned		not_mentioned	correct	ok	not_mentioned	released	unavailable
Haiku 5.5	imcs21	test	10112233	symptom_151	10112233	0.0009675	6.020883292192593	not_mentioned		not_mentioned	correct	ok	not_mentioned	released	unavailable
Haiku 5.5	imcs21	test	10112233	symptom_152	10112233	0.0009675	6.020883292192593	not_mentioned		not_mentioned	correct	ok	not_mentioned	released	unavailable
Haiku 5.5	imcs21	test	10112233	symptom_153	10112233	0.0009675	6.020883292192593	not_mentioned		not_mentioned	correct	ok	not_mentioned	released	unavailable
Haiku 5.5	imcs21	test	10112233	symptom_154	10112233	0.0009675	6.020883292192593	not_mentioned		not_mentioned	correct	ok	not_mentioned	released	unavailable
Haiku 5.5	imcs21	test	10112233	symptom_155	10112233	0.0009675	6.020883292192593	not_mentioned		not_mentioned	correct	ok	not_mentioned	released	unavailable
Haiku 5.5	imcs21	test	10112233	symptom_156	10112233	0.0009675	6.020883292192593	not_mentioned		not_mentioned	correct	ok	not_mentioned	released	unavailable
Haiku 5.5	imcs21	test	10112233	symptom_157	10112233	0.0009675	6.020883292192593	not_mentioned		not_mentioned	correct	ok	not_mentioned	released	unavailable
Haiku 5.5	imcs21	test	10112233	symptom_158	10112233	0.0009675	6.020883292192593	not_mentioned		not_mentioned	correct	ok	not_mentioned	released	unavailable
Haiku 5.5	imcs21	test	10112233	symptom_159	10112233	0.0009675	6.020883292192593	not_mentioned		not_mentioned	correct	ok	not_mentioned	released	unavailable
Haiku 5.5	imcs21	test	10112233	symptom_160	10112233	0.0009675	6.020883292192593	not_mentioned		not_mentioned	correct	ok	not_mentioned	released	unavailable
Haiku 5.5	imcs21	test	10112233	symptom_161	10112233	0.0009675	6.020883292192593	not_mentioned		not_mentioned	correct	ok	not_mentioned	released	unavailable
Haiku 5.5	imcs21	test	10112233	symptom_162	10112233	0.0009675	6.020883292192593	not_mentioned		not_mentioned	correct	ok	not_mentioned	released	unavailable
Haiku 5.5	imcs21	test	10112233	symptom_163	10112233	0.0009675	6.020883292192593	not_mentioned		not_mentioned	correct	ok	not_mentioned	released	unavailable
Haiku 5.5	imcs21	test	10112233	symptom_164	10112233	0.0009675	6.020883292192593	not_mentioned		not_mentioned	correct	ok	not_mentioned	released	unavailable
Haiku 5.5	imcs21	test	10112233	symptom_165	10112233	0.0009675	6.020883292192593	not_mentioned		not_mentioned	correct	ok	not_mentioned	released	unavailable
Haiku 5.5	imcs21	test	10112233	symptom_166	10112233	0.0009675	6.020883292192593	not_mentioned		not_mentioned	correct	ok	not_mentioned	released	unavailable
Haiku 5.5	imcs21	test	10112233	symptom_167	10112233	0.0009675	6.020883292192593	not_mentioned		not_mentioned	correct	ok	not_mentioned	released	unavailable
Haiku 5.5	imcs21	test	10112233	symptom_168	10112233	0.0009675	6.020883292192593	not_mentioned		not_mentioned	correct	ok	not_mentioned	released	unavailable
Haiku 5.5	imcs21	test	10112233	symptom_169	10112233	0.0009675	6.020883292192593	not_mentioned		not_mentioned	correct	ok	not_mentioned	released	unavailable
Haiku 5.5	imcs21	test	10112233	symptom_170	10112233	0.0009675	6.020883292192593	not_mentioned		not_mentioned	correct	ok	not_mentioned	released	unavailable
Haiku 5.5	imcs21	test	10112233	symptom_171	10112233	0.0009675	6.020883292192593	not_mentioned		not_mentioned	correct	ok	not_mentioned	released	unavailable
Haiku 5.5	imcs21	test	10112233	symptom_172	10112233	0.0009675	6.020883292192593	not_mentioned		not_mentioned	correct	ok	not_mentioned	released	unavailable
Haiku 5.5	imcs21	test	10112233	symptom_173	10112233	0.0009675	6.020883292192593	not_mentioned		not_mentioned	correct	ok	not_mentioned	released	unavailable
Haiku 5.5	imcs21	test	10112233	symptom_174	10112233	0.0009675	6.020883292192593	not_mentioned		not_mentioned	correct	ok	not_mentioned	released	unavailable
Haiku 5.5	imcs21	test	10112233	symptom_175	10112233	0.0009675	6.020883292192593	not_mentioned		not_mentioned	correct	ok	not_mentioned	released	unavailable
Haiku 5.5	imcs21	test	10112233	symptom_176	10112233	0.0009675	6.020883292192593	not_mentioned		not_mentioned	correct	ok	not_mentioned	released	unavailable
Haiku 5.5	imcs21	test	10112233	symptom_177	10112233	0.0009675	6.020883292192593	not_mentioned		not_mentioned	correct	ok	not_mentioned	released	unavailable
Haiku 5.5	imcs21	test	10112233	symptom_178	10112233	0.0009675	6.020883292192593	not_mentioned		not_mentioned	correct	ok	not_mentioned	released	unavailable
Haiku 5.5	imcs21	test	10112233	symptom_179	10112233	0.0009675	6.020883292192593	not_mentioned		not_mentioned	correct	ok	not_mentioned	released	unavailable
Haiku 5.5	imcs21	test	10112233	symptom_180	10112233	0.0009675	6.020883292192593	not_mentioned		not_mentioned	correct	ok	not_mentioned	released	unavailable
Haiku 5.5	imcs21	test	10112233	symptom_181	10112233	0.0009675	6.020883292192593	not_mentioned		not_mentioned	correct	ok	not_mentioned	released	unavailable
Haiku 5.5	imcs21	test	10112233	symptom_182	10112233	0.0009675	6.020883292192593	not_mentioned		not_mentioned	correct	ok	not_mentioned	released	unavailable
Haiku 5.5	imcs21	test	10112233	symptom_183	10112233	0.0009675	6.020883292192593	not_mentioned		not_mentioned	correct	ok	not_mentioned	released	unavailable
Haiku 5.5	imcs21	test	10112233	symptom_184	10112233	0.0009675	6.020883292192593	not_mentioned		not_mentioned	correct	ok	not_mentioned	released	unavailable
Haiku 5.5	imcs21	test	10112233	symptom_185	10112233	0.0009675	6.020883292192593	not_mentioned		not_mentioned	correct	ok	not_mentioned	released	unavailable
Haiku 5.5	imcs21	test	10112233	symptom_186	10112233	0.0009675	6.020883292192593	not_mentioned		not_mentioned	correct	ok	not_mentioned	released	unavailable
Haiku 5.5	imcs21	test	10112233	symptom_187	10112233	0.0009675	6.020883292192593	not_mentioned		not_mentioned	correct	ok	not_mentioned	released	unavailable
Haiku 5.5	imcs21	test	10112233	symptom_188	10112233	0.0009675	6.020883292192593	not_mentioned		not_mentioned	correct	ok	not_mentioned	released	unavailable
Haiku 5.5	imcs21	test	10112233	symptom_189	10112233	0.0009675	6.020883292192593	not_mentioned		not_mentioned	correct	ok	not_mentioned	released	unavailable
Haiku 5.5	imcs21	test	10112233	symptom_190	10112233	0.0009675	6.020883292192593	not_mentioned		not_mentioned	correct	ok	not_mentioned	released	unavailable
Haiku 5.5	imcs21	test	10112233	symptom_191	10112233	0.0009675	6.020883292192593	not_mentioned		not_mentioned	correct	ok	not_mentioned	released	unavailable
Haiku 5.5	imcs21	test	10112233	symptom_192	10112233	0.0009675	6.020883292192593	not_mentioned		not_mentioned	correct	ok	not_mentioned	released	unavailable
Haiku 5.5	imcs21	test	10112233	symptom_193	10112233	0.0009675	6.020883292192593	not_mentioned		not_mentioned	correct	ok	not_mentioned	released	unavailable
Haiku 5.5	imcs21	test	10112233	symptom_194	10112233	0.0009675	6.020883292192593	not_mentioned		not_mentioned	correct	ok	not_mentioned	released	unavailable
Haiku 5.5	imcs21	test	10112233	symptom_195	10112233	0.0009675	6.020883292192593	not_mentioned		not_mentioned	correct	ok	not_mentioned	released	unavailable
Haiku 5.5	imcs21	test	10112233	symptom_196	10112233	0.0009675	6.020883292192593	not_mentioned		not_mentioned	correct	ok	not_mentioned	released	unavailable
Haiku 5.5	imcs21	test	10112233	symptom_197	10112233	0.0009675	6.020883292192593	not_mentioned		not_mentioned	correct	ok	not_mentioned	released	unavailable
Haiku 5.5	imcs21	test	10112233	symptom_198	10112233	0.0009675	6.020883292192593	not_mentioned		not_mentioned	correct	ok	not_mentioned	released	unavailable
Haiku 5.5	imcs21	test	10112233	symptom_199	10112233	0.0009675	6.020883292192593	not_mentioned		not_mentioned	correct	ok	not_mentioned	released	unavailable
Haiku 5.5	imcs21	test	10112233	symptom_200	10112233	0.0009675	6.020883292192593	not_mentioned		not_mentioned	correct	ok	not_mentioned	released	unavailable
Haiku 5.5	imcs21	test	10112233	symptom_201	10112233	0.0009675	6.020883292192593	not_mentioned		not_mentioned	correct	ok	not_mentioned	released	unavailable
Haiku 5.5	imcs21	test	10112233	symptom_202	10112233	0.0009675	6.020883292192593	not_mentioned		not_mentioned	correct	ok	not_mentioned	released	unavailable
Haiku 5.5	imcs21	test	10112233	symptom_203	10112233	0.0009675	6.020883292192593	not_mentioned		not_mentioned	correct	ok	not_mentioned	released	unavailable
Haiku 5.5	imcs21	test	10112233	symptom_204	10112233	0.0009675	6.020883292192593	not_mentioned		not_mentioned	correct	ok	not_mentioned	released	unavailable
Haiku 5.5	imcs21	test	10112233	symptom_205	10112233	0.0009675	6.020883292192593	not_mentioned		not_mentioned	correct	ok	not_mentioned	released	unavailable
Haiku 5.5	imcs21	test	10112233	symptom_206	10112233	0.0009675	6.020883292192593	not_mentioned		not_mentioned	correct	ok	not_mentioned	released	unavailable
Haiku 5.5	imcs21	test	10112233	symptom_207	10112233	0.0009675	6.020883292192593	not_mentioned		not_mentioned	correct	ok	not_mentioned	released	unavailable
Haiku 5.5	imcs21	test	10112233	symptom_208	10112233	0.0009675	6.020883292192593	not_mentioned		not_mentioned	correct	ok	not_mentioned	released	unavailable
Haiku 5.5	imcs21	test	10112233	symptom_209	10112233	0.0009675	6.020883292192593	not_mentioned		not_mentioned	correct	ok	not_mentioned	released	unavailable
Haiku 5.5	imcs21	test	10112233	symptom_210	10112233	0.0009675	6.020883292192593	not_mentioned		not_mentioned	correct	ok	not_mentioned	released	unavailable
Haiku 5.5	imcs21	test	10112233	symptom_211	10112233	0.0009675	6.020883292192593	not_mentioned		not_mentioned	correct	ok	not_mentioned	released	unavailable
Haiku 5.5	imcs21	test	10112233	symptom_212	10112233	0.0009675	6.020883292192593	not_mentioned		not_mentioned	correct	ok	not_mentioned	released	unavailable
Haiku 5.5	imcs21	test	10112233	symptom_213	10112233	0.0009675	6.020883292192593	not_mentioned		not_mentioned	correct	ok	not_mentioned	released	unavailable
Haiku 5.5	imcs21	test	10112233	symptom_214	10112233	0.0009675	6.020883292192593	not_mentioned		not_mentioned	correct	ok	not_mentioned	released	unavailable
Haiku 5.5	imcs21	test	10112233	symptom_215	10112233	0.0009675	6.020883292192593	not_mentioned		not_mentioned	correct	ok	not_mentioned	released	unavailable
Haiku 5.5	imcs21	test	10112233	symptom_216	10112233	0.0009675	6.020883292192593	not_mentioned		not_mentioned	correct	ok	not_mentioned	released	unavailable
Haiku 5.5	imcs21	test	10112233	symptom_217	10112233	0.0009675	6.020883292192593	not_mentioned		not_mentioned	correct	ok	not_mentioned	released	unavailable
Haiku 5.5	imcs21	test	10112233	symptom_218	10112233	0.0009675	6.020883292192593	not_mentioned		not_mentioned	correct	ok	not_mentioned	released	unavailable
Haiku 5.5	imcs21	test	10112233	symptom_219	10112233	0.0009675	6.020883292192593	not_mentioned		not_mentioned	correct	ok	not_mentioned	released	unavailable
Haiku 5.5	imcs21	test	10112233	symptom_220	10112233	0.0009675	6.020883292192593	not_mentioned		not_mentioned	correct	ok	not_mentioned	released	unavailable
Haiku 5.5	imcs21	test	10112233	symptom_221	10112233	0.0009675	6.020883292192593	not_mentioned		not_mentioned	correct	ok	not_mentioned	released	unavailable
Haiku 5.5	imcs21	test	10112233	symptom_222	10112233	0.0009675	6.020883292192593	not_mentioned		not_mentioned	correct	ok	not_mentioned	released	unavailable
Haiku 5.5	imcs21	test	10112233	symptom_223	10112233	0.0009675	6.020883292192593	not_mentioned		not_mentioned	correct	ok	not_mentioned	released	unavailable
Haiku 5.5	imcs21	test	10112233	symptom_224	10112233	0.0009675	6.020883292192593	not_mentioned		not_mentioned	correct	ok	not_mentioned	released	unavailable
Haiku 5.5	imcs21	test	10112233	symptom_225	10112233	0.0009675	6.020883292192593	not_mentioned		not_mentioned	correct	ok	not_mentioned	released	unavailable
Haiku 5.5	imcs21	test	10112233	symptom_226	10112233	0.0009675	6.020883292192593	not_mentioned		not_mentioned	correct	ok	not_mentioned	released	unavailable
Haiku 5.5	imcs21	test	10112233	symptom_227	10112233	0.0009675	6.020883292192593	not_mentioned		not_mentioned	correct	ok	not_mentioned	released	unavailable
Haiku 5.5	imcs21	test	10112233	symptom_228	10112233	0.0009675	6.020883292192593	not_mentioned		not_mentioned	correct	ok	not_mentioned	released	unavailable
Haiku 5.5	imcs21	test	10112233	symptom_229	10112233	0.0009675	6.020883292192593	not_mentioned		not_mentioned	correct	ok	not_mentioned	released	unavailable
Haiku 5.5	imcs21	test	10112233	symptom_230	10112233	0.0009675	6.020883292192593	not_mentioned		not_mentioned	correct	ok	not_mentioned	released	unavailable
Haiku 5.5	imcs21	test	10112233	symptom_231	10112233	0.0009675	6.020883292192593	not_mentioned		not_mentioned	correct	ok	not_mentioned	released	unavailable
Haiku 5.5	imcs21	test	10112233	symptom_232	10112233	0.0009675	6.020883292192593	not_mentioned		not_mentioned	correct	ok	not_mentioned	released	unavailable
Haiku 5.5	imcs21	test	10112233	symptom_233	10112233	0.0009675	6.020883292192593	not_mentioned		not_mentioned	correct	ok	not_mentioned	released	unavailable
Haiku 5.5	imcs21	test	10112233	symptom_234	10112233	0.0009675	6.020883292192593	not_mentioned		not_mentioned	correct	ok	not_mentioned	released	unavailable
Haiku 5.5	imcs21	test	10112233	symptom_235	10112233	0.0009675	6.020883292192593	not_mentioned		not_mentioned	correct	ok	not_mentioned	released	unavailable
Haiku 5.5	imcs21	test	10112233	symptom_236	10112233	0.0009675	6.020883292192593	not_mentioned		not_mentioned	correct	ok	not_mentioned	released	unavailable
Haiku 5.5	imcs21	test	10112233	symptom_237	10112233	0.0009675	6.020883292192593	not_mentioned		not_mentioned	correct	ok	not_mentioned	released	unavailable
Haiku 5.5	imcs21	test	10112233	symptom_238	10112233	0.0009675	6.020883292192593	not_mentioned		not_mentioned	correct	ok	not_mentioned	released	unavailable
Haiku 5.5	imcs21	test	10112233	symptom_239	10112233	0.0009675	6.020883292192593	not_mentioned		not_mentioned	correct	ok	not_mentioned	released	unavailable
Haiku 5.5	imcs21	test	10112233	symptom_240	10112233	0.0009675	6.020883292192593	not_mentioned		not_mentioned	correct	ok	not_mentioned	released	unavailable
Haiku 5.5	imcs21	test	10112233	symptom_241	10112233	0.0009675	6.020883292192593	not_mentioned		not_mentioned	correct	ok	not_mentioned	released	unavailable
Haiku 5.5	imcs21	test	10112233	symptom_242	10112233	0.0009675	6.020883292192593	not_mentioned		not_mentioned	correct	ok	not_mentioned	released	unavailable
Haiku 5.5	imcs21	test	10112233	symptom_243	10112233	0.0009675	6.020883292192593	not_mentioned		not_mentioned	correct	ok	not_mentioned	released	unavailable
Haiku 5.5	imcs21	test	10112233	symptom_244	10112233	0.0009675	6.020883292192593	not_mentioned		not_mentioned	correct	ok	not_mentioned	released	unavailable
Haiku 5.5	imcs21	test	10112233	symptom_245	10112233	0.0009675	6.020883292192593	not_mentioned		not_mentioned	correct	ok	not_mentioned	released	unavailable
Haiku 5.5	imcs21	test	10112233	symptom_246	10112233	0.0009675	6.020883292192593	not_mentioned		not_mentioned	correct	ok	not_mentioned	released	unavailable
Haiku 5.5	imcs21	test	10112233	symptom_247	10112233	0.0009675	6.020883292192593	not_mentioned		not_mentioned	correct	ok	not_mentioned	released	unavailable
Haiku 5.5	imcs21	test	10112233	symptom_248	10112233	0.0009675	6.020883292192593	not_mentioned		not_mentioned	correct	ok	not_mentioned	released	unavailable
Haiku 5.5	imcs21	test	10112233	symptom_249	10112233	0.0009675	6.020883292192593	not_mentioned		not_mentioned	correct	ok	not_mentioned	released	unavailable
Haiku 5.5	imcs21	test	10112233	symptom_250	10112233	0.0009675	6.020883292192593	not_mentioned		not_mentioned	correct	ok	not_mentioned	released	unavailable
Haiku 5.5	imcs21	test	10112233	symptom_251	10112233	0.0009675	6.020883292192593	not_mentioned		not_mentioned	correct	ok	not_mentioned	released	unavailable
Haiku 5.5	imcs21	test	10112233	symptom_252	10112233	0.0009675	6.020883292192593	not_mentioned		not_mentioned	correct	ok	not_mentioned	released	unavailable
Haiku 5.5	imcs21	test	10112233	symptom_253	10112233	0.0009675	6.020883292192593	not_mentioned		not_mentioned	correct	ok	not_mentioned	released	unavailable
Haiku 5.5	imcs21	test	10112233	symptom_254	10112233	0.0009675	6.020883292192593	not_mentioned		not_mentioned	correct	ok	not_mentioned	released	unavailable
Haiku 5.5	imcs21	test	10112233	symptom_255	10112233	0.0009675	6.020883292192593	not_mentioned		not_mentioned	correct	ok	not_mentioned	released	unavailable
Haiku 5.5	imcs21	test	10112233	symptom_256	10112233	0.0009675	6.020883292192593	not_mentioned		not_mentioned	correct	ok	not_mentioned	released	unavailable
Haiku 5.5	imcs21	test	10112233	symptom_257	10112233	0.0009675	6.020883292192593	not_mentioned		not_mentioned	correct	ok	not_mentioned	released	unavailable
Haiku 5.5	imcs21	test	10112233	symptom_258	10112233	0.0009675	6.020883292192593	not_mentioned		not_mentioned	correct	ok	not_mentioned	released	unavailable
Haiku 5.5	imcs21	test	10112233	symptom_259	10112233	0.0009675	6.020883292192593	not_mentioned		not_mentioned	correct	ok	not_mentioned	released	unavailable
Haiku 5.5	imcs21	test	10112233	symptom_260	10112233	0.0009675	6.020883292192593	not_mentioned		not_mentioned	correct	ok	not_mentioned	released	unavailable
Haiku 5.5	imcs21	test	10112233	symptom_261	10112233	0.0009675	6.020883292192593	not_mentioned		not_mentioned	correct	ok	not_mentioned	released	unavailable
Haiku 5.5	imcs21	test	10112233	symptom_262	10112233	0.0009675	6.020883292192593	not_mentioned		not_mentioned	correct	ok	not_mentioned	released	unavailable
Haiku 5.5	imcs21	test	10112233	symptom_263	10112233	0.0009675	6.020883292192593	not_mentioned		not_mentioned	correct	ok	not_mentioned	released	unavailable
Haiku 5.5	imcs21	test	10112233	symptom_264	10112233	0.0009675	6.020883292192593	not_mentioned		not_mentioned	correct	ok	not_mentioned	released	unavailable
Haiku 5.5	imcs21	test	10112233	symptom_265	10112233	0.0009675	6.020883292192593	not_mentioned		not_mentioned	correct	ok	not_mentioned	released	unavailable
Haiku 5.5	imcs21	test	10112233	symptom_266	10112233	0.0009675	6.020883292192593	not_mentioned		not_mentioned	correct	ok	not_mentioned	released	unavailable
Haiku 5.5	imcs21	test	10112233	symptom_267	10112233	0.0009675	6.020883292192593	not_mentioned		not_mentioned	correct	ok	not_mentioned	released	unavailable
Haiku 5.5	imcs21	test	10112233	symptom_268	10112233	0.0009675	6.020883292192593	not_mentioned		not_mentioned	correct	ok	not_mentioned	released	unavailable
Haiku 5.5	imcs21	test	10112233	symptom_269	10112233	0.0009675	6.020883292192593	not_mentioned		not_mentioned	correct	ok	not_mentioned	released	unavailable
Haiku 5.5	imcs21	test	10112233	symptom_270	10112233	0.0009675	6.020883292192593	not_mentioned		not_mentioned	correct	ok	not_mentioned	released	unavailable
Haiku 5.5	imcs21	test	10112233	symptom_271	10112233	0.0009675	6.020883292192593	not_mentioned		not_mentioned	correct	ok	not_mentioned	released	unavailable
Haiku 5.5	imcs21	test	10112233	symptom_272	10112233	0.0009675	6.020883292192593	not_mentioned		not_mentioned	correct	ok	not_mentioned	released	unavailable
Haiku 5.5	imcs21	test	10112233	symptom_273	10112233	0.0009675	6.020883292192593	not_mentioned		not_mentioned	correct	ok	not_mentioned	released	unavailable
Haiku 5.5	imcs21	test	10112233	symptom_274	10112233	0.0009675	6.020883292192593	not_mentioned		not_mentioned	correct	ok	not_mentioned	released	unavailable
Haiku 5.5	imcs21	test	10112233	symptom_275	10112233	0.0009675	6.020883292192593	not_mentioned		not_mentioned	correct	ok	not_mentioned	released	unavailable
Haiku 5.5	imcs21	test	10112233	symptom_276	10112233	0.0009675	6.020883292192593	not_mentioned		not_mentioned	correct	ok	not_mentioned	released	unavailable
Haiku 5.5	imcs21	test	10112233	symptom_277	10112233	0.0009675	6.020883292192593	not_mentioned		not_mentioned	correct	ok	not_mentioned	released	unavailable
Haiku 5.5	imcs21	test	10112233	symptom_278	10112233	0.0009675	6.020883292192593	not_mentioned		not_mentioned	correct	ok	not_mentioned	released	unavailable
Haiku 5.5	imcs21	test	10112233	symptom_279	10112233	0.0009675	6.020883292192593	not_mentioned		not_mentioned	correct	ok	not_mentioned	released	unavailable
Haiku 5.5	imcs21	test	10112233	symptom_280	10112233	0.0009675	6.020883292192593	not_mentioned		not_mentioned	correct	ok	not_mentioned	released	unavailable
Haiku 5.5	imcs21	test	10112233	symptom_281	10112233	0.0009675	6.020883292192593	not_mentioned		not_mentioned	correct	ok	not_mentioned	released	unavailable
Haiku 5.5	imcs21	test	10112233	symptom_282	10112233	0.0009675	6.020883292192593	not_mentioned		not_mentioned	correct	ok	not_mentioned	released	unavailable
Haiku 5.5	imcs21	test	10112233	symptom_283	10112233	0.0009675	6.020883292192593	not_mentioned		not_mentioned	correct	ok	not_mentioned	released	unavailable
Haiku 5.5	imcs21	test	10112233	symptom_284	10112233	0.0009675	6.020883292192593	not_mentioned		not_mentioned	correct	ok	not_mentioned	released	unavailable
Haiku 5.5	imcs21	test	10112233	symptom_285	10112233	0.0009675	6.020883292192593	not_mentioned		not_mentioned	correct	ok	not_mentioned	released	unavailable
Haiku 5.5	imcs21	test	10112233	symptom_286	10112233	0.0009675	6.020883292192593	not_mentioned		not_mentioned	correct	ok	not_mentioned	released	unavailable
Haiku 5.5	imcs21	test	10112233	symptom_287	10112233	0.0009675	6.020883292192593	not_mentioned		not_mentioned	correct	ok	not_mentioned	released	unavailable
Haiku 5.5	imcs21	test	10112233	symptom_288	10112233	0.0009675	6.020883292192593	not_mentioned		not_mentioned	correct	ok	not_mentioned	released	unavailable
Haiku 5.5	imcs21	test	10112233	symptom_289	10112233	0.0009675	6.020883292192593	not_mentioned		not_mentioned	correct	ok	not_mentioned	released	unavailable
Haiku 5.5	imcs21	test	10112233	symptom_290	10112233	0.0009675	6.020883292192593	not_mentioned		not_mentioned	correct	ok	not_mentioned	released	unavailable
Haiku 5.5	imcs21	test	10112233	symptom_291	10112233	0.0009675	6.020883292192593	not_mentioned		not_mentioned	correct	ok	not_mentioned	released	unavailable
Haiku 5.5	imcs21	test	10112233	symptom_292	10112233	0.0009675	6.020883292192593	not_mentioned		not_mentioned	correct	ok	not_mentioned	released	unavailable
Haiku 5.5	imcs21	test	10112233	symptom_293	10112233	0.0009675	6.020883292192593	not_mentioned		not_mentioned	correct	ok	not_mentioned	released	unavailable
Haiku 5.5	imcs21	test	10112233	symptom_294	10112233	0.0009675	6.020883292192593	not_mentioned		not_mentioned	correct	ok	not_mentioned	released	unavailable
Haiku 5.5	imcs21	test	10112233	symptom_295	10112233	0.0009675	6.020883292192593	not_mentioned		not_mentioned	correct	ok	not_mentioned	released	unavailable
Haiku 5.5	imcs21	test	10112233	symptom_296	10112233	0.0009675	6.020883292192593	not_mentioned		not_mentioned	correct	ok	not_mentioned	released	unavailable
Haiku 5.5	imcs21	test	10112233	symptom_297	10112233	0.0009675	6.020883292192593	not_mentioned		not_mentioned	correct	ok	not_mentioned	released	unavailable
Haiku 5.5	imcs21	test	10112233	symptom_298	10112233	0.0009675	6.020883292192593	not_mentioned		not_mentioned	correct	ok	not_mentioned	released	unavailable
Haiku 5.5	imcs21	test	10112233	symptom_299	10112233	0.0009675	6.020883292192593	not_mentioned		not_mentioned	correct	ok	not_mentioned	released	unavailable
Haiku 5.5	imcs21	test	10112233	symptom_300	10112233	0.0009675	6.020883292192593	not_mentioned		not_mentioned	correct	ok	not_mentioned	released	unavailable
Haiku 5.5	imcs21	test	10112233	symptom_301	10112233	0.0009675	6.020883292192593	not_mentioned		not_mentioned	correct	ok	not_mentioned	released	unavailable
Haiku 5.5	imcs21	test	10112233	symptom_302	10112233	0.0009675	6.020883292192593	not_mentioned		not_mentioned	correct	ok	not_mentioned	released	unavailable
Haiku 5.5	imcs21	test	10112233	symptom_303	10112233	0.0009675	6.020883292192593	not_mentioned		not_mentioned	correct	ok	not_mentioned	released	unavailable
Haiku 5.5	imcs21	test	10112233	symptom_304	10112233	0.0009675	6.020883292192593	not_mentioned		not_mentioned	correct	ok	not_mentioned	released	unavailable
Haiku 5.5	imcs21	test	10112233	symptom_305	10112233	0.0009675	6.020883292192593	not_mentioned		not_mentioned	correct	ok	not_mentioned	released	unavailable
Haiku 5.5	imcs21	test	10112233	symptom_306	10112233	0.0009675	6.020883292192593	not_mentioned		not_mentioned	correct	ok	not_mentioned	released	unavailable
Haiku 5.5	imcs21	test	10112233	symptom_307	10112233	0.0009675	6.020883292192593	not_mentioned		not_mentioned	correct	ok	not_mentioned	released	unavailable
Haiku 5.5	imcs21	test	10112233	symptom_308	10112233	0.0009675	6.020883292192593	not_mentioned		not_mentioned	correct	ok	not_mentioned	released	unavailable
Haiku 5.5	imcs21	test	10112233	symptom_309	10112233	0.0009675	6.020883292192593	not_mentioned		not_mentioned	correct	ok	not_mentioned	released	unavailable
Haiku 5.5	imcs21	test	10112233	symptom_310	10112233	0.0009675	6.020883292192593	not_mentioned		not_mentioned	correct	ok	not_mentioned	released	unavailable
Haiku 5.5	imcs21	test	10112233	symptom_311	10112233	0.0009675	6.020883292192593	not_mentioned		not_mentioned	correct	ok	not_mentioned	released	unavailable
Haiku 5.5	imcs21	test	10112233	symptom_312	10112233	0.0009675	6.020883292192593	not_mentioned		not_mentioned	correct	ok	not_mentioned	released	unavailable
Haiku 5.5	imcs21	test	10112233	symptom_313	10112233	0.0009675	6.020883292192593	not_mentioned		not_mentioned	correct	ok	not_mentioned	released	unavailable
Haiku 5.5	imcs21	test	10112233	symptom_314	10112233	0.0009675	6.020883292192593	not_mentioned		not_mentioned	correct	ok	not_mentioned	released	unavailable
Haiku 5.5	imcs21	test	10112233	symptom_315	10112233	0.0009675	6.020883292192593	not_mentioned		not_mentioned	correct	ok	not_mentioned	released	unavailable
Haiku 5.5	imcs21	test	10112233	symptom_316	10112233	0.0009675	6.020883292192593	not_mentioned		not_mentioned	correct	ok	not_mentioned	released	unavailable
Haiku 5.5	imcs21	test	10112233	symptom_317	10112233	0.0009675	6.020883292192593	not_mentioned		not_mentioned	correct	ok	not_mentioned	released	unavailable
Haiku 5.5	imcs21	test	10112233	symptom_318	10112233	0.0009675	6.020883292192593	not_mentioned		not_mentioned	correct	ok	not_mentioned	released	unavailable
Haiku 5.5	imcs21	test	10112233	symptom_319	10112233	0.0009675	6.020883292192593	not_mentioned		not_mentioned	correct	ok	not_mentioned	released	unavailable
Haiku 5.5	imcs21	test	10112233	symptom_320	10112233	0.0009675	6.020883292192593	not_mentioned		not_mentioned	correct	ok	not_mentioned	released	unavailable
Haiku 5.5	imcs21	test	10112233	symptom_321	10112233	0.0009675	6.020883292192593	not_mentioned		not_mentioned	correct	ok	not_mentioned	released	unavailable
Haiku 5.5	imcs21	test	10112233	symptom_322	10112233	0.0009675	6.020883292192593	not_mentioned		not_mentioned	correct	ok	not_mentioned	released	unavailable
Haiku 5.5	imcs21	test	10112233	symptom_323	10112233	0.0009675	6.020883292192593	not_mentioned		not_mentioned	correct	ok	not_mentioned	released	unavailable
Haiku 5.5	imcs21	test	10112233	symptom_324	10112233	0.0009675	6.020883292192593	not_mentioned		not_mentioned	correct	ok	not_mentioned	released	unavailable
Haiku 5.5	imcs21	test	10112233	symptom_325	10112233	0.0009675	6.020883292192593	not_mentioned		not_mentioned	correct	ok	not_mentioned	released	unavailable
Haiku 5.5	imcs21	test	10112233	symptom_326	10112233	0.0009675	6.020883292192593	not_mentioned		not_mentioned	correct	ok	not_mentioned	released	unavailable
Haiku 5.5	imcs21	test	10112233	symptom_327	10112233	0.0009675	6.020883292192593	not_mentioned		not_mentioned	correct	ok	not_mentioned	released	unavailable
Haiku 5.5	imcs21	test	10112233	symptom_328	10112233	0.0009675	6.020883292192593	not_mentioned		not_mentioned	correct	ok	not_mentioned	released	unavailable
Haiku 5.5	imcs21	test	10112233	symptom_329	10112233	0.0009675	6.020883292192593	not_mentioned		not_mentioned	correct	ok	not_mentioned	released	unavailable
Haiku 5.5	imcs21	test	10112233	symptom_330	10112233	0.0009675	6.020883292192593	not_mentioned		not_mentioned	correct	ok	not_mentioned	released	unavailable
Haiku 5.5	imcs21	test	10112308	symptom_000	10112308	0.0007162000000000001	3.8609407499898225	not_mentioned		not_mentioned	correct	ok	not_mentioned	released	unavailable
Haiku 5.5	imcs21	test	10112308	symptom_001	10112308	0.0007162000000000001	3.8609407499898225	negative	0.95	negative	correct	ok	negative	released	reported_percentage
Haiku 5.5	imcs21	test	10112308	symptom_002	10112308	0.0007162000000000001	3.8609407499898225	not_mentioned		not_mentioned	correct	ok	not_mentioned	released	unavailable
Haiku 5.5	imcs21	test	10112308	symptom_003	10112308	0.0007162000000000001	3.8609407499898225	not_mentioned		not_mentioned	correct	ok	not_mentioned	released	unavailable
Haiku 5.5	imcs21	test	10112308	symptom_004	10112308	0.0007162000000000001	3.8609407499898225	positive	0.8	positive	correct	ok	positive	released	reported_percentage
Haiku 5.5	imcs21	test	10112308	symptom_005	10112308	0.0007162000000000001	3.8609407499898225	not_mentioned		not_mentioned	correct	ok	not_mentioned	released	unavailable
Haiku 5.5	imcs21	test	10112308	symptom_006	10112308	0.0007162000000000001	3.8609407499898225	not_mentioned		not_mentioned	correct	ok	not_mentioned	released	unavailable
Haiku 5.5	imcs21	test	10112308	symptom_007	10112308	0.0007162000000000001	3.8609407499898225	not_mentioned		not_mentioned	correct	ok	not_mentioned	released	unavailable
Haiku 5.5	imcs21	test	10112308	symptom_008	10112308	0.0007162000000000001	3.8609407499898225	not_mentioned		not_mentioned	correct	ok	not_mentioned	released	unavailable
Haiku 5.5	imcs21	test	10112308	symptom_009	10112308	0.0007162000000000001	3.8609407499898225	not_mentioned		not_mentioned	correct	ok	not_mentioned	released	unavailable
Haiku 5.5	imcs21	test	10112308	symptom_010	10112308	0.0007162000000000001	3.8609407499898225	positive	0.9	positive	correct	ok	positive	released	reported_percentage
Haiku 5.5	imcs21	test	10112308	symptom_011	10112308	0.0007162000000000001	3.8609407499898225	not_mentioned		not_mentioned	correct	ok	not_mentioned	released	unavailable
Haiku 5.5	imcs21	test	10112308	symptom_012	10112308	0.0007162000000000001	3.8609407499898225	not_mentioned		not_mentioned	correct	ok	not_mentioned	released	unavailable
Haiku 5.5	imcs21	test	10112308	symptom_013	10112308	0.0007162000000000001	3.8609407499898225	not_mentioned		not_mentioned	correct	ok	not_mentioned	released	unavailable
Haiku 5.5	imcs21	test	10112308	symptom_014	10112308	0.0007162000000000001	3.8609407499898225	not_mentioned		not_mentioned	correct	ok	not_mentioned	released	unavailable
Haiku 5.5	imcs21	test	10112308	symptom_015	10112308	0.0007162000000000001	3.8609407499898225	not_mentioned		not_mentioned	correct	ok	not_mentioned	released	unavailable
Haiku 5.5	imcs21	test	10112308	symptom_016	10112308	0.0007162000000000001	3.8609407499898225	not_mentioned		not_mentioned	correct	ok	not_mentioned	released	unavailable
Haiku 5.5	imcs21	test	10112308	symptom_017	10112308	0.0007162000000000001	3.8609407499898225	not_mentioned		not_mentioned	correct	ok	not_mentioned	released	unavailable
Haiku 5.5	imcs21	test	10112308	symptom_018	10112308	0.0007162000000000001	3.8609407499898225	not_mentioned		not_mentioned	correct	ok	not_mentioned	released	unavailable
Haiku 5.5	imcs21	test	10112308	symptom_019	10112308	0.0007162000000000001	3.8609407499898225	not_mentioned		not_mentioned	correct	ok	not_mentioned	released	unavailable
Haiku 5.5	imcs21	test	10112308	symptom_020	10112308	0.0007162000000000001	3.8609407499898225	not_mentioned		not_mentioned	correct	ok	not_mentioned	released	unavailable
Haiku 5.5	imcs21	test	10112308	symptom_021	10112308	0.0007162000000000001	3.8609407499898225	not_mentioned		not_mentioned	correct	ok	not_mentioned	released	unavailable
Haiku 5.5	imcs21	test	10112308	symptom_022	10112308	0.0007162000000000001	3.8609407499898225	not_mentioned		not_mentioned	correct	ok	not_mentioned	released	unavailable
Haiku 5.5	imcs21	test	10112308	symptom_023	10112308	0.0007162000000000001	3.8609407499898225	not_mentioned		not_mentioned	correct	ok	not_mentioned	released	unavailable
Haiku 5.5	imcs21	test	10112308	symptom_024	10112308	0.0007162000000000001	3.8609407499898225	not_mentioned		not_mentioned	correct	ok	not_mentioned	released	unavailable
Haiku 5.5	imcs21	test	10112308	symptom_025	10112308	0.0007162000000000001	3.8609407499898225	not_mentioned		not_mentioned	correct	ok	not_mentioned	released	unavailable
Haiku 5.5	imcs21	test	10112308	symptom_026	10112308	0.0007162000000000001	3.8609407499898225	not_mentioned		not_mentioned	correct	ok	not_mentioned	released	unavailable
Haiku 5.5	imcs21	test	10112308	symptom_027	10112308	0.0007162000000000001	3.8609407499898225	not_mentioned		not_mentioned	correct	ok	not_mentioned	released	unavailable
Haiku 5.5	imcs21	test	10112308	symptom_028	10112308	0.0007162000000000001	3.8609407499898225	not_mentioned		not_mentioned	correct	ok	not_mentioned	released	unavailable
Haiku 5.5	imcs21	test	10112308	symptom_029	10112308	0.0007162000000000001	3.8609407499898225	not_mentioned		not_mentioned	correct	ok	not_mentioned	released	unavailable
Haiku 5.5	imcs21	test	10112308	symptom_030	10112308	0.0007162000000000001	3.8609407499898225	negative	0.85	not_mentioned	incorrect	ok	not_mentioned	released	reported_percentage
Haiku 5.5	imcs21	test	10112308	symptom_031	10112308	0.0007162000000000001	3.8609407499898225	not_mentioned		not_mentioned	correct	ok	not_mentioned	released	unavailable
Haiku 5.5	imcs21	test	10112308	symptom_032	10112308	0.0007162000000000001	3.8609407499898225	not_mentioned		not_mentioned	correct	ok	not_mentioned	released	unavailable
Haiku 5.5	imcs21	test	10112308	symptom_033	10112308	0.0007162000000000001	3.8609407499898225	not_mentioned		not_mentioned	correct	ok	not_mentioned	released	unavailable
Haiku 5.5	imcs21	test	10112308	symptom_034	10112308	0.0007162000000000001	3.8609407499898225	not_mentioned		not_mentioned	correct	ok	not_mentioned	released	unavailable
Haiku 5.5	imcs21	test	10112308	symptom_035	10112308	0.0007162000000000001	3.8609407499898225	not_mentioned		not_mentioned	correct	ok	not_mentioned	released	unavailable
Haiku 5.5	imcs21	test	10112308	symptom_036	10112308	0.0007162000000000001	3.8609407499898225	not_mentioned		not_mentioned	correct	ok	not_mentioned	released	unavailable
Haiku 5.5	imcs21	test	10112308	symptom_037	10112308	0.0007162000000000001	3.8609407499898225	not_mentioned		not_mentioned	correct	ok	not_mentioned	released	unavailable
Haiku 5.5	imcs21	test	10112308	symptom_038	10112308	0.0007162000000000001	3.8609407499898225	not_mentioned		not_mentioned	correct	ok	not_mentioned	released	unavailable
Haiku 5.5	imcs21	test	10112308	symptom_039	10112308	0.0007162000000000001	3.8609407499898225	not_mentioned		not_mentioned	correct	ok	not_mentioned	released	unavailable
Haiku 5.5	imcs21	test	10112308	symptom_040	10112308	0.0007162000000000001	3.8609407499898225	not_mentioned		not_mentioned	correct	ok	not_mentioned	released	unavailable
Haiku 5.5	imcs21	test	10112308	symptom_041	10112308	0.0007162000000000001	3.8609407499898225	not_mentioned		not_mentioned	correct	ok	not_mentioned	released	unavailable
Haiku 5.5	imcs21	test	10112308	symptom_042	10112308	0.0007162000000000001	3.8609407499898225	not_mentioned		not_mentioned	correct	ok	not_mentioned	released	unavailable
Haiku 5.5	imcs21	test	10112308	symptom_043	10112308	0.0007162000000000001	3.8609407499898225	not_mentioned		not_mentioned	correct	ok	not_mentioned	released	unavailable
Haiku 5.5	imcs21	test	10112308	symptom_044	10112308	0.0007162000000000001	3.8609407499898225	not_mentioned		not_mentioned	correct	ok	not_mentioned	released	unavailable
Haiku 5.5	imcs21	test	10112308	symptom_045	10112308	0.0007162000000000001	3.8609407499898225	not_mentioned		not_mentioned	correct	ok	not_mentioned	released	unavailable
Haiku 5.5	imcs21	test	10112308	symptom_046	10112308	0.0007162000000000001	3.8609407499898225	not_mentioned		not_mentioned	correct	ok	not_mentioned	released	unavailable
Haiku 5.5	imcs21	test	10112308	symptom_047	10112308	0.0007162000000000001	3.8609407499898225	not_mentioned		not_mentioned	correct	ok	not_mentioned	released	unavailable
Haiku 5.5	imcs21	test	10112308	symptom_048	10112308	0.0007162000000000001	3.8609407499898225	not_mentioned		not_mentioned	correct	ok	not_mentioned	released	unavailable
Haiku 5.5	imcs21	test	10112308	symptom_049	10112308	0.0007162000000000001	3.8609407499898225	not_mentioned		not_mentioned	correct	ok	not_mentioned	released	unavailable
Haiku 5.5	imcs21	test	10112308	symptom_050	10112308	0.0007162000000000001	3.8609407499898225	not_mentioned		not_mentioned	correct	ok	not_mentioned	released	unavailable
Haiku 5.5	imcs21	test	10112308	symptom_051	10112308	0.0007162000000000001	3.8609407499898225	not_mentioned		not_mentioned	correct	ok	not_mentioned	released	unavailable
Haiku 5.5	imcs21	test	10112308	symptom_052	10112308	0.0007162000000000001	3.8609407499898225	not_mentioned		not_mentioned	correct	ok	not_mentioned	released	unavailable
Haiku 5.5	imcs21	test	10112308	symptom_053	10112308	0.0007162000000000001	3.8609407499898225	not_mentioned		not_mentioned	correct	ok	not_mentioned	released	unavailable
Haiku 5.5	imcs21	test	10112308	symptom_054	10112308	0.0007162000000000001	3.8609407499898225	not_mentioned		not_mentioned	correct	ok	not_mentioned	released	unavailable
Haiku 5.5	imcs21	test	10112308	symptom_055	10112308	0.0007162000000000001	3.8609407499898225	positive	0.75	not_mentioned	incorrect	ok	not_mentioned	released	reported_percentage
Haiku 5.5	imcs21	test	10112308	symptom_056	10112308	0.0007162000000000001	3.8609407499898225	not_mentioned		not_mentioned	correct	ok	not_mentioned	released	unavailable
Haiku 5.5	imcs21	test	10112308	symptom_057	10112308	0.0007162000000000001	3.8609407499898225	not_mentioned		not_mentioned	correct	ok	not_mentioned	released	unavailable
Haiku 5.5	imcs21	test	10112308	symptom_058	10112308	0.0007162000000000001	3.8609407499898225	not_mentioned		not_mentioned	correct	ok	not_mentioned	released	unavailable
Haiku 5.5	imcs21	test	10112308	symptom_059	10112308	0.0007162000000000001	3.8609407499898225	not_mentioned		not_mentioned	correct	ok	not_mentioned	released	unavailable
Haiku 5.5	imcs21	test	10112308	symptom_060	10112308	0.0007162000000000001	3.8609407499898225	not_mentioned		not_mentioned	correct	ok	not_mentioned	released	unavailable
Haiku 5.5	imcs21	test	10112308	symptom_061	10112308	0.0007162000000000001	3.8609407499898225	not_mentioned		not_mentioned	correct	ok	not_mentioned	released	unavailable
Haiku 5.5	imcs21	test	10112308	symptom_062	10112308	0.0007162000000000001	3.8609407499898225	not_mentioned		not_mentioned	correct	ok	not_mentioned	released	unavailable
Haiku 5.5	imcs21	test	10112308	symptom_063	10112308	0.0007162000000000001	3.8609407499898225	not_mentioned		not_mentioned	correct	ok	not_mentioned	released	unavailable
Haiku 5.5	imcs21	test	10112308	symptom_064	10112308	0.0007162000000000001	3.8609407499898225	not_mentioned		not_mentioned	correct	ok	not_mentioned	released	unavailable
Haiku 5.5	imcs21	test	10112308	symptom_065	10112308	0.0007162000000000001	3.8609407499898225	not_mentioned		not_mentioned	correct	ok	not_mentioned	released	unavailable
Haiku 5.5	imcs21	test	10112308	symptom_066	10112308	0.0007162000000000001	3.8609407499898225	positive	0.85	not_mentioned	incorrect	ok	not_mentioned	released	reported_percentage
Haiku 5.5	imcs21	test	10112308	symptom_067	10112308	0.0007162000000000001	3.8609407499898225	not_mentioned		not_mentioned	correct	ok	not_mentioned	released	unavailable
Haiku 5.5	imcs21	test	10112308	symptom_068	10112308	0.0007162000000000001	3.8609407499898225	not_mentioned		not_mentioned	correct	ok	not_mentioned	released	unavailable
Haiku 5.5	imcs21	test	10112308	symptom_069	10112308	0.0007162000000000001	3.8609407499898225	not_mentioned		not_mentioned	correct	ok	not_mentioned	released	unavailable
Haiku 5.5	imcs21	test	10112308	symptom_070	10112308	0.0007162000000000001	3.8609407499898225	not_mentioned		not_mentioned	correct	ok	not_mentioned	released	unavailable
Haiku 5.5	imcs21	test	10112308	symptom_071	10112308	0.0007162000000000001	3.8609407499898225	not_mentioned		not_mentioned	correct	ok	not_mentioned	released	unavailable
Haiku 5.5	imcs21	test	10112308	symptom_072	10112308	0.0007162000000000001	3.8609407499898225	not_mentioned		not_mentioned	correct	ok	not_mentioned	released	unavailable
Haiku 5.5	imcs21	test	10112308	symptom_073	10112308	0.0007162000000000001	3.8609407499898225	not_mentioned		not_mentioned	correct	ok	not_mentioned	released	unavailable
Haiku 5.5	imcs21	test	10112308	symptom_074	10112308	0.0007162000000000001	3.8609407499898225	not_mentioned		not_mentioned	correct	ok	not_mentioned	released	unavailable
Haiku 5.5	imcs21	test	10112308	symptom_075	10112308	0.0007162000000000001	3.8609407499898225	not_mentioned		not_mentioned	correct	ok	not_mentioned	released	unavailable
Haiku 5.5	imcs21	test	10112308	symptom_076	10112308	0.0007162000000000001	3.8609407499898225	not_mentioned		not_mentioned	correct	ok	not_mentioned	released	unavailable
Haiku 5.5	imcs21	test	10112308	symptom_077	10112308	0.0007162000000000001	3.8609407499898225	not_mentioned		not_mentioned	correct	ok	not_mentioned	released	unavailable
Haiku 5.5	imcs21	test	10112308	symptom_078	10112308	0.0007162000000000001	3.8609407499898225	not_mentioned		not_mentioned	correct	ok	not_mentioned	released	unavailable
Haiku 5.5	imcs21	test	10112308	symptom_079	10112308	0.0007162000000000001	3.8609407499898225	not_mentioned		not_mentioned	correct	ok	not_mentioned	released	unavailable
Haiku 5.5	imcs21	test	10112308	symptom_080	10112308	0.0007162000000000001	3.8609407499898225	not_mentioned		not_mentioned	correct	ok	not_mentioned	released	unavailable
Haiku 5.5	imcs21	test	10112308	symptom_081	10112308	0.0007162000000000001	3.8609407499898225	not_mentioned		not_mentioned	correct	ok	not_mentioned	released	unavailable
Haiku 5.5	imcs21	test	10112308	symptom_082	10112308	0.0007162000000000001	3.8609407499898225	not_mentioned		not_mentioned	correct	ok	not_mentioned	released	unavailable
Haiku 5.5	imcs21	test	10112308	symptom_083	10112308	0.0007162000000000001	3.8609407499898225	not_mentioned		not_mentioned	correct	ok	not_mentioned	released	unavailable
Haiku 5.5	imcs21	test	10112308	symptom_084	10112308	0.0007162000000000001	3.8609407499898225	not_mentioned		not_mentioned	correct	ok	not_mentioned	released	unavailable
Haiku 5.5	imcs21	test	10112308	symptom_085	10112308	0.0007162000000000001	3.8609407499898225	not_mentioned		not_mentioned	correct	ok	not_mentioned	released	unavailable
Haiku 5.5	imcs21	test	10112308	symptom_086	10112308	0.0007162000000000001	3.8609407499898225	not_mentioned		not_mentioned	correct	ok	not_mentioned	released	unavailable
Haiku 5.5	imcs21	test	10112308	symptom_087	10112308	0.0007162000000000001	3.8609407499898225	not_mentioned		not_mentioned	correct	ok	not_mentioned	released	unavailable
Haiku 5.5	imcs21	test	10112308	symptom_088	10112308	0.0007162000000000001	3.8609407499898225	not_mentioned		not_mentioned	correct	ok	not_mentioned	released	unavailable
Haiku 5.5	imcs21	test	10112308	symptom_089	10112308	0.0007162000000000001	3.8609407499898225	not_mentioned		not_mentioned	correct	ok	not_mentioned	released	unavailable
Haiku 5.5	imcs21	test	10112308	symptom_090	10112308	0.0007162000000000001	3.8609407499898225	not_mentioned		not_mentioned	correct	ok	not_mentioned	released	unavailable
Haiku 5.5	imcs21	test	10112308	symptom_091	10112308	0.0007162000000000001	3.8609407499898225	not_mentioned		not_mentioned	correct	ok	not_mentioned	released	unavailable
Haiku 5.5	imcs21	test	10112308	symptom_092	10112308	0.0007162000000000001	3.8609407499898225	not_mentioned		not_mentioned	correct	ok	not_mentioned	released	unavailable
Haiku 5.5	imcs21	test	10112308	symptom_093	10112308	0.0007162000000000001	3.8609407499898225	not_mentioned		not_mentioned	correct	ok	not_mentioned	released	unavailable
Haiku 5.5	imcs21	test	10112308	symptom_094	10112308	0.0007162000000000001	3.8609407499898225	not_mentioned		not_mentioned	correct	ok	not_mentioned	released	unavailable
Haiku 5.5	imcs21	test	10112308	symptom_095	10112308	0.0007162000000000001	3.8609407499898225	not_mentioned		not_mentioned	correct	ok	not_mentioned	released	unavailable
Haiku 5.5	imcs21	test	10112308	symptom_096	10112308	0.0007162000000000001	3.8609407499898225	not_mentioned		not_mentioned	correct	ok	not_mentioned	released	unavailable
Haiku 5.5	imcs21	test	10112308	symptom_097	10112308	0.0007162000000000001	3.8609407499898225	not_mentioned		not_mentioned	correct	ok	not_mentioned	released	unavailable
Haiku 5.5	imcs21	test	10112308	symptom_098	10112308	0.0007162000000000001	3.8609407499898225	not_mentioned		not_mentioned	correct	ok	not_mentioned	released	unavailable
Haiku 5.5	imcs21	test	10112308	symptom_099	10112308	0.0007162000000000001	3.8609407499898225	not_mentioned		not_mentioned	correct	ok	not_mentioned	released	unavailable
Haiku 5.5	imcs21	test	10112308	symptom_100	10112308	0.0007162000000000001	3.8609407499898225	not_mentioned		not_mentioned	correct	ok	not_mentioned	released	unavailable
Haiku 5.5	imcs21	test	10112308	symptom_101	10112308	0.0007162000000000001	3.8609407499898225	not_mentioned		not_mentioned	correct	ok	not_mentioned	released	unavailable
Haiku 5.5	imcs21	test	10112308	symptom_102	10112308	0.0007162000000000001	3.8609407499898225	not_mentioned		not_mentioned	correct	ok	not_mentioned	released	unavailable
Haiku 5.5	imcs21	test	10112308	symptom_103	10112308	0.0007162000000000001	3.8609407499898225	not_mentioned		not_mentioned	correct	ok	not_mentioned	released	unavailable
Haiku 5.5	imcs21	test	10112308	symptom_104	10112308	0.0007162000000000001	3.8609407499898225	not_mentioned		not_mentioned	correct	ok	not_mentioned	released	unavailable
Haiku 5.5	imcs21	test	10112308	symptom_105	10112308	0.0007162000000000001	3.8609407499898225	not_mentioned		not_mentioned	correct	ok	not_mentioned	released	unavailable
Haiku 5.5	imcs21	test	10112308	symptom_106	10112308	0.0007162000000000001	3.8609407499898225	not_mentioned		not_mentioned	correct	ok	not_mentioned	released	unavailable
Haiku 5.5	imcs21	test	10112308	symptom_107	10112308	0.0007162000000000001	3.8609407499898225	not_mentioned		not_mentioned	correct	ok	not_mentioned	released	unavailable
Haiku 5.5	imcs21	test	10112308	symptom_108	10112308	0.0007162000000000001	3.8609407499898225	not_mentioned		not_mentioned	correct	ok	not_mentioned	released	unavailable
Haiku 5.5	imcs21	test	10112308	symptom_109	10112308	0.0007162000000000001	3.8609407499898225	not_mentioned		not_mentioned	correct	ok	not_mentioned	released	unavailable
Haiku 5.5	imcs21	test	10112308	symptom_110	10112308	0.0007162000000000001	3.8609407499898225	not_mentioned		not_mentioned	correct	ok	not_mentioned	released	unavailable
Haiku 5.5	imcs21	test	10112308	symptom_111	10112308	0.0007162000000000001	3.8609407499898225	not_mentioned		not_mentioned	correct	ok	not_mentioned	released	unavailable
Haiku 5.5	imcs21	test	10112308	symptom_112	10112308	0.0007162000000000001	3.8609407499898225	not_mentioned		not_mentioned	correct	ok	not_mentioned	released	unavailable
Haiku 5.5	imcs21	test	10112308	symptom_113	10112308	0.0007162000000000001	3.8609407499898225	not_mentioned		not_mentioned	correct	ok	not_mentioned	released	unavailable
Haiku 5.5	imcs21	test	10112308	symptom_114	10112308	0.0007162000000000001	3.8609407499898225	not_mentioned		not_mentioned	correct	ok	not_mentioned	released	unavailable
Haiku 5.5	imcs21	test	10112308	symptom_115	10112308	0.0007162000000000001	3.8609407499898225	not_mentioned		not_mentioned	correct	ok	not_mentioned	released	unavailable
Haiku 5.5	imcs21	test	10112308	symptom_116	10112308	0.0007162000000000001	3.8609407499898225	not_mentioned		not_mentioned	correct	ok	not_mentioned	released	unavailable
Haiku 5.5	imcs21	test	10112308	symptom_117	10112308	0.0007162000000000001	3.8609407499898225	not_mentioned		not_mentioned	correct	ok	not_mentioned	released	unavailable
Haiku 5.5	imcs21	test	10112308	symptom_118	10112308	0.0007162000000000001	3.8609407499898225	not_mentioned		not_mentioned	correct	ok	not_mentioned	released	unavailable
Haiku 5.5	imcs21	test	10112308	symptom_119	10112308	0.0007162000000000001	3.8609407499898225	not_mentioned		not_mentioned	correct	ok	not_mentioned	released	unavailable
Haiku 5.5	imcs21	test	10112308	symptom_120	10112308	0.0007162000000000001	3.8609407499898225	not_mentioned		not_mentioned	correct	ok	not_mentioned	released	unavailable
Haiku 5.5	imcs21	test	10112308	symptom_121	10112308	0.0007162000000000001	3.8609407499898225	not_mentioned		not_mentioned	correct	ok	not_mentioned	released	unavailable
Haiku 5.5	imcs21	test	10112308	symptom_122	10112308	0.0007162000000000001	3.8609407499898225	not_mentioned		not_mentioned	correct	ok	not_mentioned	released	unavailable
Haiku 5.5	imcs21	test	10112308	symptom_123	10112308	0.0007162000000000001	3.8609407499898225	not_mentioned		not_mentioned	correct	ok	not_mentioned	released	unavailable
Haiku 5.5	imcs21	test	10112308	symptom_124	10112308	0.0007162000000000001	3.8609407499898225	positive	0.85	not_mentioned	incorrect	ok	not_mentioned	released	reported_percentage
Haiku 5.5	imcs21	test	10112308	symptom_125	10112308	0.0007162000000000001	3.8609407499898225	not_mentioned		not_mentioned	correct	ok	not_mentioned	released	unavailable
Haiku 5.5	imcs21	test	10112308	symptom_126	10112308	0.0007162000000000001	3.8609407499898225	not_mentioned		not_mentioned	correct	ok	not_mentioned	released	unavailable
Haiku 5.5	imcs21	test	10112308	symptom_127	10112308	0.0007162000000000001	3.8609407499898225	not_mentioned		not_mentioned	correct	ok	not_mentioned	released	unavailable
Haiku 5.5	imcs21	test	10112308	symptom_128	10112308	0.0007162000000000001	3.8609407499898225	not_mentioned		not_mentioned	correct	ok	not_mentioned	released	unavailable
Haiku 5.5	imcs21	test	10112308	symptom_129	10112308	0.0007162000000000001	3.8609407499898225	not_mentioned		not_mentioned	correct	ok	not_mentioned	released	unavailable
Haiku 5.5	imcs21	test	10112308	symptom_130	10112308	0.0007162000000000001	3.8609407499898225	not_mentioned		not_mentioned	correct	ok	not_mentioned	released	unavailable
Haiku 5.5	imcs21	test	10112308	symptom_131	10112308	0.0007162000000000001	3.8609407499898225	not_mentioned		not_mentioned	correct	ok	not_mentioned	released	unavailable
Haiku 5.5	imcs21	test	10112308	symptom_132	10112308	0.0007162000000000001	3.8609407499898225	not_mentioned		not_mentioned	correct	ok	not_mentioned	released	unavailable
Haiku 5.5	imcs21	test	10112308	symptom_133	10112308	0.0007162000000000001	3.8609407499898225	not_mentioned		not_mentioned	correct	ok	not_mentioned	released	unavailable
Haiku 5.5	imcs21	test	10112308	symptom_134	10112308	0.0007162000000000001	3.8609407499898225	not_mentioned		not_mentioned	correct	ok	not_mentioned	released	unavailable
Haiku 5.5	imcs21	test	10112308	symptom_135	10112308	0.0007162000000000001	3.8609407499898225	not_mentioned		not_mentioned	correct	ok	not_mentioned	released	unavailable
Haiku 5.5	imcs21	test	10112308	symptom_136	10112308	0.0007162000000000001	3.8609407499898225	uncertain	0.5	uncertain	correct	ok	uncertain	released	reported_percentage
Haiku 5.5	imcs21	test	10112308	symptom_137	10112308	0.0007162000000000001	3.8609407499898225	not_mentioned		not_mentioned	correct	ok	not_mentioned	released	unavailable
Haiku 5.5	imcs21	test	10112308	symptom_138	10112308	0.0007162000000000001	3.8609407499898225	not_mentioned		not_mentioned	correct	ok	not_mentioned	released	unavailable
Haiku 5.5	imcs21	test	10112308	symptom_139	10112308	0.0007162000000000001	3.8609407499898225	not_mentioned		not_mentioned	correct	ok	not_mentioned	released	unavailable
Haiku 5.5	imcs21	test	10112308	symptom_140	10112308	0.0007162000000000001	3.8609407499898225	not_mentioned		not_mentioned	correct	ok	not_mentioned	released	unavailable
Haiku 5.5	imcs21	test	10112308	symptom_141	10112308	0.0007162000000000001	3.8609407499898225	not_mentioned		not_mentioned	correct	ok	not_mentioned	released	unavailable
Haiku 5.5	imcs21	test	10112308	symptom_142	10112308	0.0007162000000000001	3.8609407499898225	not_mentioned		not_mentioned	correct	ok	not_mentioned	released	unavailable
Haiku 5.5	imcs21	test	10112308	symptom_143	10112308	0.0007162000000000001	3.8609407499898225	not_mentioned		not_mentioned	correct	ok	not_mentioned	released	unavailable
Haiku 5.5	imcs21	test	10112308	symptom_144	10112308	0.0007162000000000001	3.8609407499898225	not_mentioned		not_mentioned	correct	ok	not_mentioned	released	unavailable
Haiku 5.5	imcs21	test	10112308	symptom_145	10112308	0.0007162000000000001	3.8609407499898225	not_mentioned		not_mentioned	correct	ok	not_mentioned	released	unavailable
Haiku 5.5	imcs21	test	10112308	symptom_146	10112308	0.0007162000000000001	3.8609407499898225	not_mentioned		not_mentioned	correct	ok	not_mentioned	released	unavailable
Haiku 5.5	imcs21	test	10112308	symptom_147	10112308	0.0007162000000000001	3.8609407499898225	not_mentioned		not_mentioned	correct	ok	not_mentioned	released	unavailable
Haiku 5.5	imcs21	test	10112308	symptom_148	10112308	0.0007162000000000001	3.8609407499898225	not_mentioned		not_mentioned	correct	ok	not_mentioned	released	unavailable
Haiku 5.5	imcs21	test	10112308	symptom_149	10112308	0.0007162000000000001	3.8609407499898225	not_mentioned		not_mentioned	correct	ok	not_mentioned	released	unavailable
Haiku 5.5	imcs21	test	10112308	symptom_150	10112308	0.0007162000000000001	3.8609407499898225	not_mentioned		not_mentioned	correct	ok	not_mentioned	released	unavailable
Haiku 5.5	imcs21	test	10112308	symptom_151	10112308	0.0007162000000000001	3.8609407499898225	not_mentioned		not_mentioned	correct	ok	not_mentioned	released	unavailable
Haiku 5.5	imcs21	test	10112308	symptom_152	10112308	0.0007162000000000001	3.8609407499898225	not_mentioned		not_mentioned	correct	ok	not_mentioned	released	unavailable
Haiku 5.5	imcs21	test	10112308	symptom_153	10112308	0.0007162000000000001	3.8609407499898225	not_mentioned		not_mentioned	correct	ok	not_mentioned	released	unavailable
Haiku 5.5	imcs21	test	10112308	symptom_154	10112308	0.0007162000000000001	3.8609407499898225	not_mentioned		not_mentioned	correct	ok	not_mentioned	released	unavailable
Haiku 5.5	imcs21	test	10112308	symptom_155	10112308	0.0007162000000000001	3.8609407499898225	not_mentioned		not_mentioned	correct	ok	not_mentioned	released	unavailable
Haiku 5.5	imcs21	test	10112308	symptom_156	10112308	0.0007162000000000001	3.8609407499898225	not_mentioned		not_mentioned	correct	ok	not_mentioned	released	unavailable
Haiku 5.5	imcs21	test	10112308	symptom_157	10112308	0.0007162000000000001	3.8609407499898225	not_mentioned		not_mentioned	correct	ok	not_mentioned	released	unavailable
Haiku 5.5	imcs21	test	10112308	symptom_158	10112308	0.0007162000000000001	3.8609407499898225	not_mentioned		not_mentioned	correct	ok	not_mentioned	released	unavailable
Haiku 5.5	imcs21	test	10112308	symptom_159	10112308	0.0007162000000000001	3.8609407499898225	not_mentioned		not_mentioned	correct	ok	not_mentioned	released	unavailable
Haiku 5.5	imcs21	test	10112308	symptom_160	10112308	0.0007162000000000001	3.8609407499898225	not_mentioned		not_mentioned	correct	ok	not_mentioned	released	unavailable
Haiku 5.5	imcs21	test	10112308	symptom_161	10112308	0.0007162000000000001	3.8609407499898225	not_mentioned		not_mentioned	correct	ok	not_mentioned	released	unavailable
Haiku 5.5	imcs21	test	10112308	symptom_162	10112308	0.0007162000000000001	3.8609407499898225	not_mentioned		not_mentioned	correct	ok	not_mentioned	released	unavailable
Haiku 5.5	imcs21	test	10112308	symptom_163	10112308	0.0007162000000000001	3.8609407499898225	not_mentioned		not_mentioned	correct	ok	not_mentioned	released	unavailable
Haiku 5.5	imcs21	test	10112308	symptom_164	10112308	0.0007162000000000001	3.8609407499898225	not_mentioned		not_mentioned	correct	ok	not_mentioned	released	unavailable
Haiku 5.5	imcs21	test	10112308	symptom_165	10112308	0.0007162000000000001	3.8609407499898225	not_mentioned		not_mentioned	correct	ok	not_mentioned	released	unavailable
Haiku 5.5	imcs21	test	10112308	symptom_166	10112308	0.0007162000000000001	3.8609407499898225	not_mentioned		not_mentioned	correct	ok	not_mentioned	released	unavailable
Haiku 5.5	imcs21	test	10112308	symptom_167	10112308	0.0007162000000000001	3.8609407499898225	not_mentioned		not_mentioned	correct	ok	not_mentioned	released	unavailable
Haiku 5.5	imcs21	test	10112308	symptom_168	10112308	0.0007162000000000001	3.8609407499898225	not_mentioned		not_mentioned	correct	ok	not_mentioned	released	unavailable
Haiku 5.5	imcs21	test	10112308	symptom_169	10112308	0.0007162000000000001	3.8609407499898225	not_mentioned		not_mentioned	correct	ok	not_mentioned	released	unavailable
Haiku 5.5	imcs21	test	10112308	symptom_170	10112308	0.0007162000000000001	3.8609407499898225	not_mentioned		not_mentioned	correct	ok	not_mentioned	released	unavailable
Haiku 5.5	imcs21	test	10112308	symptom_171	10112308	0.0007162000000000001	3.8609407499898225	not_mentioned		not_mentioned	correct	ok	not_mentioned	released	unavailable
Haiku 5.5	imcs21	test	10112308	symptom_172	10112308	0.0007162000000000001	3.8609407499898225	not_mentioned		not_mentioned	correct	ok	not_mentioned	released	unavailable
Haiku 5.5	imcs21	test	10112308	symptom_173	10112308	0.0007162000000000001	3.8609407499898225	not_mentioned		not_mentioned	correct	ok	not_mentioned	released	unavailable
Haiku 5.5	imcs21	test	10112308	symptom_174	10112308	0.0007162000000000001	3.8609407499898225	not_mentioned		not_mentioned	correct	ok	not_mentioned	released	unavailable
Haiku 5.5	imcs21	test	10112308	symptom_175	10112308	0.0007162000000000001	3.8609407499898225	not_mentioned		not_mentioned	correct	ok	not_mentioned	released	unavailable
Haiku 5.5	imcs21	test	10112308	symptom_176	10112308	0.0007162000000000001	3.8609407499898225	not_mentioned		not_mentioned	correct	ok	not_mentioned	released	unavailable
Haiku 5.5	imcs21	test	10112308	symptom_177	10112308	0.0007162000000000001	3.8609407499898225	not_mentioned		not_mentioned	correct	ok	not_mentioned	released	unavailable
Haiku 5.5	imcs21	test	10112308	symptom_178	10112308	0.0007162000000000001	3.8609407499898225	not_mentioned		not_mentioned	correct	ok	not_mentioned	released	unavailable
Haiku 5.5	imcs21	test	10112308	symptom_179	10112308	0.0007162000000000001	3.8609407499898225	not_mentioned		not_mentioned	correct	ok	not_mentioned	released	unavailable
Haiku 5.5	imcs21	test	10112308	symptom_180	10112308	0.0007162000000000001	3.8609407499898225	not_mentioned		not_mentioned	correct	ok	not_mentioned	released	unavailable
Haiku 5.5	imcs21	test	10112308	symptom_181	10112308	0.0007162000000000001	3.8609407499898225	not_mentioned		not_mentioned	correct	ok	not_mentioned	released	unavailable
Haiku 5.5	imcs21	test	10112308	symptom_182	10112308	0.0007162000000000001	3.8609407499898225	not_mentioned		not_mentioned	correct	ok	not_mentioned	released	unavailable
Haiku 5.5	imcs21	test	10112308	symptom_183	10112308	0.0007162000000000001	3.8609407499898225	not_mentioned		not_mentioned	correct	ok	not_mentioned	released	unavailable
Haiku 5.5	imcs21	test	10112308	symptom_184	10112308	0.0007162000000000001	3.8609407499898225	not_mentioned		not_mentioned	correct	ok	not_mentioned	released	unavailable
Haiku 5.5	imcs21	test	10112308	symptom_185	10112308	0.0007162000000000001	3.8609407499898225	not_mentioned		not_mentioned	correct	ok	not_mentioned	released	unavailable
Haiku 5.5	imcs21	test	10112308	symptom_186	10112308	0.0007162000000000001	3.8609407499898225	not_mentioned		not_mentioned	correct	ok	not_mentioned	released	unavailable
Haiku 5.5	imcs21	test	10112308	symptom_187	10112308	0.0007162000000000001	3.8609407499898225	not_mentioned		not_mentioned	correct	ok	not_mentioned	released	unavailable
Haiku 5.5	imcs21	test	10112308	symptom_188	10112308	0.0007162000000000001	3.8609407499898225	not_mentioned		not_mentioned	correct	ok	not_mentioned	released	unavailable
Haiku 5.5	imcs21	test	10112308	symptom_189	10112308	0.0007162000000000001	3.8609407499898225	not_mentioned		not_mentioned	correct	ok	not_mentioned	released	unavailable
Haiku 5.5	imcs21	test	10112308	symptom_190	10112308	0.0007162000000000001	3.8609407499898225	not_mentioned		not_mentioned	correct	ok	not_mentioned	released	unavailable
Haiku 5.5	imcs21	test	10112308	symptom_191	10112308	0.0007162000000000001	3.8609407499898225	not_mentioned		not_mentioned	correct	ok	not_mentioned	released	unavailable
Haiku 5.5	imcs21	test	10112308	symptom_192	10112308	0.0007162000000000001	3.8609407499898225	not_mentioned		not_mentioned	correct	ok	not_mentioned	released	unavailable
Haiku 5.5	imcs21	test	10112308	symptom_193	10112308	0.0007162000000000001	3.8609407499898225	not_mentioned		not_mentioned	correct	ok	not_mentioned	released	unavailable
Haiku 5.5	imcs21	test	10112308	symptom_194	10112308	0.0007162000000000001	3.8609407499898225	not_mentioned		not_mentioned	correct	ok	not_mentioned	released	unavailable
Haiku 5.5	imcs21	test	10112308	symptom_195	10112308	0.0007162000000000001	3.8609407499898225	not_mentioned		not_mentioned	correct	ok	not_mentioned	released	unavailable
Haiku 5.5	imcs21	test	10112308	symptom_196	10112308	0.0007162000000000001	3.8609407499898225	not_mentioned		not_mentioned	correct	ok	not_mentioned	released	unavailable
Haiku 5.5	imcs21	test	10112308	symptom_197	10112308	0.0007162000000000001	3.8609407499898225	not_mentioned		not_mentioned	correct	ok	not_mentioned	released	unavailable
Haiku 5.5	imcs21	test	10112308	symptom_198	10112308	0.0007162000000000001	3.8609407499898225	not_mentioned		not_mentioned	correct	ok	not_mentioned	released	unavailable
Haiku 5.5	imcs21	test	10112308	symptom_199	10112308	0.0007162000000000001	3.8609407499898225	not_mentioned		not_mentioned	correct	ok	not_mentioned	released	unavailable
Haiku 5.5	imcs21	test	10112308	symptom_200	10112308	0.0007162000000000001	3.8609407499898225	not_mentioned		not_mentioned	correct	ok	not_mentioned	released	unavailable
Haiku 5.5	imcs21	test	10112308	symptom_201	10112308	0.0007162000000000001	3.8609407499898225	not_mentioned		not_mentioned	correct	ok	not_mentioned	released	unavailable
Haiku 5.5	imcs21	test	10112308	symptom_202	10112308	0.0007162000000000001	3.8609407499898225	not_mentioned		not_mentioned	correct	ok	not_mentioned	released	unavailable
Haiku 5.5	imcs21	test	10112308	symptom_203	10112308	0.0007162000000000001	3.8609407499898225	not_mentioned		not_mentioned	correct	ok	not_mentioned	released	unavailable
Haiku 5.5	imcs21	test	10112308	symptom_204	10112308	0.0007162000000000001	3.8609407499898225	not_mentioned		not_mentioned	correct	ok	not_mentioned	released	unavailable
Haiku 5.5	imcs21	test	10112308	symptom_205	10112308	0.0007162000000000001	3.8609407499898225	not_mentioned		not_mentioned	correct	ok	not_mentioned	released	unavailable
Haiku 5.5	imcs21	test	10112308	symptom_206	10112308	0.0007162000000000001	3.8609407499898225	not_mentioned		not_mentioned	correct	ok	not_mentioned	released	unavailable
Haiku 5.5	imcs21	test	10112308	symptom_207	10112308	0.0007162000000000001	3.8609407499898225	not_mentioned		not_mentioned	correct	ok	not_mentioned	released	unavailable
Haiku 5.5	imcs21	test	10112308	symptom_208	10112308	0.0007162000000000001	3.8609407499898225	not_mentioned		not_mentioned	correct	ok	not_mentioned	released	unavailable
Haiku 5.5	imcs21	test	10112308	symptom_209	10112308	0.0007162000000000001	3.8609407499898225	not_mentioned		not_mentioned	correct	ok	not_mentioned	released	unavailable
Haiku 5.5	imcs21	test	10112308	symptom_210	10112308	0.0007162000000000001	3.8609407499898225	not_mentioned		not_mentioned	correct	ok	not_mentioned	released	unavailable
Haiku 5.5	imcs21	test	10112308	symptom_211	10112308	0.0007162000000000001	3.8609407499898225	not_mentioned		not_mentioned	correct	ok	not_mentioned	released	unavailable
Haiku 5.5	imcs21	test	10112308	symptom_212	10112308	0.0007162000000000001	3.8609407499898225	not_mentioned		not_mentioned	correct	ok	not_mentioned	released	unavailable
Haiku 5.5	imcs21	test	10112308	symptom_213	10112308	0.0007162000000000001	3.8609407499898225	not_mentioned		not_mentioned	correct	ok	not_mentioned	released	unavailable
Haiku 5.5	imcs21	test	10112308	symptom_214	10112308	0.0007162000000000001	3.8609407499898225	not_mentioned		not_mentioned	correct	ok	not_mentioned	released	unavailable
Haiku 5.5	imcs21	test	10112308	symptom_215	10112308	0.0007162000000000001	3.8609407499898225	not_mentioned		not_mentioned	correct	ok	not_mentioned	released	unavailable
Haiku 5.5	imcs21	test	10112308	symptom_216	10112308	0.0007162000000000001	3.8609407499898225	not_mentioned		not_mentioned	correct	ok	not_mentioned	released	unavailable
Haiku 5.5	imcs21	test	10112308	symptom_217	10112308	0.0007162000000000001	3.8609407499898225	not_mentioned		not_mentioned	correct	ok	not_mentioned	released	unavailable
Haiku 5.5	imcs21	test	10112308	symptom_218	10112308	0.0007162000000000001	3.8609407499898225	not_mentioned		not_mentioned	correct	ok	not_mentioned	released	unavailable
Haiku 5.5	imcs21	test	10112308	symptom_219	10112308	0.0007162000000000001	3.8609407499898225	not_mentioned		not_mentioned	correct	ok	not_mentioned	released	unavailable
Haiku 5.5	imcs21	test	10112308	symptom_220	10112308	0.0007162000000000001	3.8609407499898225	not_mentioned		not_mentioned	correct	ok	not_mentioned	released	unavailable
Haiku 5.5	imcs21	test	10112308	symptom_221	10112308	0.0007162000000000001	3.8609407499898225	not_mentioned		not_mentioned	correct	ok	not_mentioned	released	unavailable
Haiku 5.5	imcs21	test	10112308	symptom_222	10112308	0.0007162000000000001	3.8609407499898225	not_mentioned		not_mentioned	correct	ok	not_mentioned	released	unavailable
Haiku 5.5	imcs21	test	10112308	symptom_223	10112308	0.0007162000000000001	3.8609407499898225	not_mentioned		not_mentioned	correct	ok	not_mentioned	released	unavailable
Haiku 5.5	imcs21	test	10112308	symptom_224	10112308	0.0007162000000000001	3.8609407499898225	not_mentioned		not_mentioned	correct	ok	not_mentioned	released	unavailable
Haiku 5.5	imcs21	test	10112308	symptom_225	10112308	0.0007162000000000001	3.8609407499898225	not_mentioned		not_mentioned	correct	ok	not_mentioned	released	unavailable
Haiku 5.5	imcs21	test	10112308	symptom_226	10112308	0.0007162000000000001	3.8609407499898225	not_mentioned		not_mentioned	correct	ok	not_mentioned	released	unavailable
Haiku 5.5	imcs21	test	10112308	symptom_227	10112308	0.0007162000000000001	3.8609407499898225	not_mentioned		not_mentioned	correct	ok	not_mentioned	released	unavailable
Haiku 5.5	imcs21	test	10112308	symptom_228	10112308	0.0007162000000000001	3.8609407499898225	not_mentioned		not_mentioned	correct	ok	not_mentioned	released	unavailable
Haiku 5.5	imcs21	test	10112308	symptom_229	10112308	0.0007162000000000001	3.8609407499898225	not_mentioned		not_mentioned	correct	ok	not_mentioned	released	unavailable
Haiku 5.5	imcs21	test	10112308	symptom_230	10112308	0.0007162000000000001	3.8609407499898225	not_mentioned		not_mentioned	correct	ok	not_mentioned	released	unavailable
Haiku 5.5	imcs21	test	10112308	symptom_231	10112308	0.0007162000000000001	3.8609407499898225	not_mentioned		not_mentioned	correct	ok	not_mentioned	released	unavailable
Haiku 5.5	imcs21	test	10112308	symptom_232	10112308	0.0007162000000000001	3.8609407499898225	not_mentioned		not_mentioned	correct	ok	not_mentioned	released	unavailable
Haiku 5.5	imcs21	test	10112308	symptom_233	10112308	0.0007162000000000001	3.8609407499898225	not_mentioned		not_mentioned	correct	ok	not_mentioned	released	unavailable
Haiku 5.5	imcs21	test	10112308	symptom_234	10112308	0.0007162000000000001	3.8609407499898225	not_mentioned		not_mentioned	correct	ok	not_mentioned	released	unavailable
Haiku 5.5	imcs21	test	10112308	symptom_235	10112308	0.0007162000000000001	3.8609407499898225	not_mentioned		not_mentioned	correct	ok	not_mentioned	released	unavailable
Haiku 5.5	imcs21	test	10112308	symptom_236	10112308	0.0007162000000000001	3.8609407499898225	not_mentioned		not_mentioned	correct	ok	not_mentioned	released	unavailable
Haiku 5.5	imcs21	test	10112308	symptom_237	10112308	0.0007162000000000001	3.8609407499898225	not_mentioned		not_mentioned	correct	ok	not_mentioned	released	unavailable
Haiku 5.5	imcs21	test	10112308	symptom_238	10112308	0.0007162000000000001	3.8609407499898225	not_mentioned		not_mentioned	correct	ok	not_mentioned	released	unavailable
Haiku 5.5	imcs21	test	10112308	symptom_239	10112308	0.0007162000000000001	3.8609407499898225	not_mentioned		not_mentioned	correct	ok	not_mentioned	released	unavailable
Haiku 5.5	imcs21	test	10112308	symptom_240	10112308	0.0007162000000000001	3.8609407499898225	not_mentioned		not_mentioned	correct	ok	not_mentioned	released	unavailable
Haiku 5.5	imcs21	test	10112308	symptom_241	10112308	0.0007162000000000001	3.8609407499898225	not_mentioned		not_mentioned	correct	ok	not_mentioned	released	unavailable
Haiku 5.5	imcs21	test	10112308	symptom_242	10112308	0.0007162000000000001	3.8609407499898225	not_mentioned		not_mentioned	correct	ok	not_mentioned	released	unavailable
Haiku 5.5	imcs21	test	10112308	symptom_243	10112308	0.0007162000000000001	3.8609407499898225	not_mentioned		not_mentioned	correct	ok	not_mentioned	released	unavailable
Haiku 5.5	imcs21	test	10112308	symptom_244	10112308	0.0007162000000000001	3.8609407499898225	not_mentioned		not_mentioned	correct	ok	not_mentioned	released	unavailable
Haiku 5.5	imcs21	test	10112308	symptom_245	10112308	0.0007162000000000001	3.8609407499898225	not_mentioned		not_mentioned	correct	ok	not_mentioned	released	unavailable
Haiku 5.5	imcs21	test	10112308	symptom_246	10112308	0.0007162000000000001	3.8609407499898225	not_mentioned		not_mentioned	correct	ok	not_mentioned	released	unavailable
Haiku 5.5	imcs21	test	10112308	symptom_247	10112308	0.0007162000000000001	3.8609407499898225	not_mentioned		not_mentioned	correct	ok	not_mentioned	released	unavailable
Haiku 5.5	imcs21	test	10112308	symptom_248	10112308	0.0007162000000000001	3.8609407499898225	not_mentioned		not_mentioned	correct	ok	not_mentioned	released	unavailable
Haiku 5.5	imcs21	test	10112308	symptom_249	10112308	0.0007162000000000001	3.8609407499898225	not_mentioned		not_mentioned	correct	ok	not_mentioned	released	unavailable
Haiku 5.5	imcs21	test	10112308	symptom_250	10112308	0.0007162000000000001	3.8609407499898225	not_mentioned		not_mentioned	correct	ok	not_mentioned	released	unavailable
Haiku 5.5	imcs21	test	10112308	symptom_251	10112308	0.0007162000000000001	3.8609407499898225	not_mentioned		not_mentioned	correct	ok	not_mentioned	released	unavailable
Haiku 5.5	imcs21	test	10112308	symptom_252	10112308	0.0007162000000000001	3.8609407499898225	not_mentioned		not_mentioned	correct	ok	not_mentioned	released	unavailable
Haiku 5.5	imcs21	test	10112308	symptom_253	10112308	0.0007162000000000001	3.8609407499898225	not_mentioned		not_mentioned	correct	ok	not_mentioned	released	unavailable
Haiku 5.5	imcs21	test	10112308	symptom_254	10112308	0.0007162000000000001	3.8609407499898225	not_mentioned		not_mentioned	correct	ok	not_mentioned	released	unavailable
Haiku 5.5	imcs21	test	10112308	symptom_255	10112308	0.0007162000000000001	3.8609407499898225	not_mentioned		not_mentioned	correct	ok	not_mentioned	released	unavailable
Haiku 5.5	imcs21	test	10112308	symptom_256	10112308	0.0007162000000000001	3.8609407499898225	not_mentioned		not_mentioned	correct	ok	not_mentioned	released	unavailable
Haiku 5.5	imcs21	test	10112308	symptom_257	10112308	0.0007162000000000001	3.8609407499898225	not_mentioned		not_mentioned	correct	ok	not_mentioned	released	unavailable
Haiku 5.5	imcs21	test	10112308	symptom_258	10112308	0.0007162000000000001	3.8609407499898225	not_mentioned		not_mentioned	correct	ok	not_mentioned	released	unavailable
Haiku 5.5	imcs21	test	10112308	symptom_259	10112308	0.0007162000000000001	3.8609407499898225	not_mentioned		not_mentioned	correct	ok	not_mentioned	released	unavailable
Haiku 5.5	imcs21	test	10112308	symptom_260	10112308	0.0007162000000000001	3.8609407499898225	not_mentioned		not_mentioned	correct	ok	not_mentioned	released	unavailable
Haiku 5.5	imcs21	test	10112308	symptom_261	10112308	0.0007162000000000001	3.8609407499898225	not_mentioned		not_mentioned	correct	ok	not_mentioned	released	unavailable
Haiku 5.5	imcs21	test	10112308	symptom_262	10112308	0.0007162000000000001	3.8609407499898225	not_mentioned		not_mentioned	correct	ok	not_mentioned	released	unavailable
Haiku 5.5	imcs21	test	10112308	symptom_263	10112308	0.0007162000000000001	3.8609407499898225	not_mentioned		not_mentioned	correct	ok	not_mentioned	released	unavailable
Haiku 5.5	imcs21	test	10112308	symptom_264	10112308	0.0007162000000000001	3.8609407499898225	not_mentioned		not_mentioned	correct	ok	not_mentioned	released	unavailable
Haiku 5.5	imcs21	test	10112308	symptom_265	10112308	0.0007162000000000001	3.8609407499898225	not_mentioned		not_mentioned	correct	ok	not_mentioned	released	unavailable
Haiku 5.5	imcs21	test	10112308	symptom_266	10112308	0.0007162000000000001	3.8609407499898225	not_mentioned		not_mentioned	correct	ok	not_mentioned	released	unavailable
Haiku 5.5	imcs21	test	10112308	symptom_267	10112308	0.0007162000000000001	3.8609407499898225	not_mentioned		not_mentioned	correct	ok	not_mentioned	released	unavailable
Haiku 5.5	imcs21	test	10112308	symptom_268	10112308	0.0007162000000000001	3.8609407499898225	not_mentioned		not_mentioned	correct	ok	not_mentioned	released	unavailable
Haiku 5.5	imcs21	test	10112308	symptom_269	10112308	0.0007162000000000001	3.8609407499898225	not_mentioned		not_mentioned	correct	ok	not_mentioned	released	unavailable
Haiku 5.5	imcs21	test	10112308	symptom_270	10112308	0.0007162000000000001	3.8609407499898225	not_mentioned		not_mentioned	correct	ok	not_mentioned	released	unavailable
Haiku 5.5	imcs21	test	10112308	symptom_271	10112308	0.0007162000000000001	3.8609407499898225	not_mentioned		not_mentioned	correct	ok	not_mentioned	released	unavailable
Haiku 5.5	imcs21	test	10112308	symptom_272	10112308	0.0007162000000000001	3.8609407499898225	not_mentioned		not_mentioned	correct	ok	not_mentioned	released	unavailable
Haiku 5.5	imcs21	test	10112308	symptom_273	10112308	0.0007162000000000001	3.8609407499898225	not_mentioned		not_mentioned	correct	ok	not_mentioned	released	unavailable
Haiku 5.5	imcs21	test	10112308	symptom_274	10112308	0.0007162000000000001	3.8609407499898225	not_mentioned		not_mentioned	correct	ok	not_mentioned	released	unavailable
Haiku 5.5	imcs21	test	10112308	symptom_275	10112308	0.0007162000000000001	3.8609407499898225	not_mentioned		not_mentioned	correct	ok	not_mentioned	released	unavailable
Haiku 5.5	imcs21	test	10112308	symptom_276	10112308	0.0007162000000000001	3.8609407499898225	not_mentioned		not_mentioned	correct	ok	not_mentioned	released	unavailable
Haiku 5.5	imcs21	test	10112308	symptom_277	10112308	0.0007162000000000001	3.8609407499898225	not_mentioned		not_mentioned	correct	ok	not_mentioned	released	unavailable
Haiku 5.5	imcs21	test	10112308	symptom_278	10112308	0.0007162000000000001	3.8609407499898225	not_mentioned		not_mentioned	correct	ok	not_mentioned	released	unavailable
Haiku 5.5	imcs21	test	10112308	symptom_279	10112308	0.0007162000000000001	3.8609407499898225	not_mentioned		not_mentioned	correct	ok	not_mentioned	released	unavailable
Haiku 5.5	imcs21	test	10112308	symptom_280	10112308	0.0007162000000000001	3.8609407499898225	not_mentioned		not_mentioned	correct	ok	not_mentioned	released	unavailable
Haiku 5.5	imcs21	test	10112308	symptom_281	10112308	0.0007162000000000001	3.8609407499898225	not_mentioned		not_mentioned	correct	ok	not_mentioned	released	unavailable
Haiku 5.5	imcs21	test	10112308	symptom_282	10112308	0.0007162000000000001	3.8609407499898225	not_mentioned		not_mentioned	correct	ok	not_mentioned	released	unavailable
Haiku 5.5	imcs21	test	10112308	symptom_283	10112308	0.0007162000000000001	3.8609407499898225	not_mentioned		not_mentioned	correct	ok	not_mentioned	released	unavailable
Haiku 5.5	imcs21	test	10112308	symptom_284	10112308	0.0007162000000000001	3.8609407499898225	not_mentioned		not_mentioned	correct	ok	not_mentioned	released	unavailable
Haiku 5.5	imcs21	test	10112308	symptom_285	10112308	0.0007162000000000001	3.8609407499898225	not_mentioned		not_mentioned	correct	ok	not_mentioned	released	unavailable
Haiku 5.5	imcs21	test	10112308	symptom_286	10112308	0.0007162000000000001	3.8609407499898225	not_mentioned		not_mentioned	correct	ok	not_mentioned	released	unavailable
Haiku 5.5	imcs21	test	10112308	symptom_287	10112308	0.0007162000000000001	3.8609407499898225	not_mentioned		not_mentioned	correct	ok	not_mentioned	released	unavailable
Haiku 5.5	imcs21	test	10112308	symptom_288	10112308	0.0007162000000000001	3.8609407499898225	not_mentioned		not_mentioned	correct	ok	not_mentioned	released	unavailable
Haiku 5.5	imcs21	test	10112308	symptom_289	10112308	0.0007162000000000001	3.8609407499898225	not_mentioned		not_mentioned	correct	ok	not_mentioned	released	unavailable
Haiku 5.5	imcs21	test	10112308	symptom_290	10112308	0.0007162000000000001	3.8609407499898225	not_mentioned		not_mentioned	correct	ok	not_mentioned	released	unavailable
Haiku 5.5	imcs21	test	10112308	symptom_291	10112308	0.0007162000000000001	3.8609407499898225	not_mentioned		not_mentioned	correct	ok	not_mentioned	released	unavailable
Haiku 5.5	imcs21	test	10112308	symptom_292	10112308	0.0007162000000000001	3.8609407499898225	not_mentioned		not_mentioned	correct	ok	not_mentioned	released	unavailable
Haiku 5.5	imcs21	test	10112308	symptom_293	10112308	0.0007162000000000001	3.8609407499898225	not_mentioned		not_mentioned	correct	ok	not_mentioned	released	unavailable
Haiku 5.5	imcs21	test	10112308	symptom_294	10112308	0.0007162000000000001	3.8609407499898225	not_mentioned		not_mentioned	correct	ok	not_mentioned	released	unavailable
Haiku 5.5	imcs21	test	10112308	symptom_295	10112308	0.0007162000000000001	3.8609407499898225	not_mentioned		not_mentioned	correct	ok	not_mentioned	released	unavailable
Haiku 5.5	imcs21	test	10112308	symptom_296	10112308	0.0007162000000000001	3.8609407499898225	not_mentioned		not_mentioned	correct	ok	not_mentioned	released	unavailable
Haiku 5.5	imcs21	test	10112308	symptom_297	10112308	0.0007162000000000001	3.8609407499898225	not_mentioned		not_mentioned	correct	ok	not_mentioned	released	unavailable
Haiku 5.5	imcs21	test	10112308	symptom_298	10112308	0.0007162000000000001	3.8609407499898225	not_mentioned		not_mentioned	correct	ok	not_mentioned	released	unavailable
Haiku 5.5	imcs21	test	10112308	symptom_299	10112308	0.0007162000000000001	3.8609407499898225	not_mentioned		not_mentioned	correct	ok	not_mentioned	released	unavailable
Haiku 5.5	imcs21	test	10112308	symptom_300	10112308	0.0007162000000000001	3.8609407499898225	not_mentioned		not_mentioned	correct	ok	not_mentioned	released	unavailable
Haiku 5.5	imcs21	test	10112308	symptom_301	10112308	0.0007162000000000001	3.8609407499898225	not_mentioned		not_mentioned	correct	ok	not_mentioned	released	unavailable
Haiku 5.5	imcs21	test	10112308	symptom_302	10112308	0.0007162000000000001	3.8609407499898225	not_mentioned		not_mentioned	correct	ok	not_mentioned	released	unavailable
Haiku 5.5	imcs21	test	10112308	symptom_303	10112308	0.0007162000000000001	3.8609407499898225	not_mentioned		not_mentioned	correct	ok	not_mentioned	released	unavailable
Haiku 5.5	imcs21	test	10112308	symptom_304	10112308	0.0007162000000000001	3.8609407499898225	not_mentioned		not_mentioned	correct	ok	not_mentioned	released	unavailable
Haiku 5.5	imcs21	test	10112308	symptom_305	10112308	0.0007162000000000001	3.8609407499898225	not_mentioned		not_mentioned	correct	ok	not_mentioned	released	unavailable
Haiku 5.5	imcs21	test	10112308	symptom_306	10112308	0.0007162000000000001	3.8609407499898225	not_mentioned		not_mentioned	correct	ok	not_mentioned	released	unavailable
Haiku 5.5	imcs21	test	10112308	symptom_307	10112308	0.0007162000000000001	3.8609407499898225	not_mentioned		not_mentioned	correct	ok	not_mentioned	released	unavailable
Haiku 5.5	imcs21	test	10112308	symptom_308	10112308	0.0007162000000000001	3.8609407499898225	not_mentioned		not_mentioned	correct	ok	not_mentioned	released	unavailable
Haiku 5.5	imcs21	test	10112308	symptom_309	10112308	0.0007162000000000001	3.8609407499898225	not_mentioned		not_mentioned	correct	ok	not_mentioned	released	unavailable
Haiku 5.5	imcs21	test	10112308	symptom_310	10112308	0.0007162000000000001	3.8609407499898225	not_mentioned		not_mentioned	correct	ok	not_mentioned	released	unavailable
Haiku 5.5	imcs21	test	10112308	symptom_311	10112308	0.0007162000000000001	3.8609407499898225	not_mentioned		not_mentioned	correct	ok	not_mentioned	released	unavailable
Haiku 5.5	imcs21	test	10112308	symptom_312	10112308	0.0007162000000000001	3.8609407499898225	not_mentioned		not_mentioned	correct	ok	not_mentioned	released	unavailable
Haiku 5.5	imcs21	test	10112308	symptom_313	10112308	0.0007162000000000001	3.8609407499898225	not_mentioned		not_mentioned	correct	ok	not_mentioned	released	unavailable
Haiku 5.5	imcs21	test	10112308	symptom_314	10112308	0.0007162000000000001	3.8609407499898225	not_mentioned		not_mentioned	correct	ok	not_mentioned	released	unavailable
Haiku 5.5	imcs21	test	10112308	symptom_315	10112308	0.0007162000000000001	3.8609407499898225	not_mentioned		not_mentioned	correct	ok	not_mentioned	released	unavailable
Haiku 5.5	imcs21	test	10112308	symptom_316	10112308	0.0007162000000000001	3.8609407499898225	not_mentioned		not_mentioned	correct	ok	not_mentioned	released	unavailable
Haiku 5.5	imcs21	test	10112308	symptom_317	10112308	0.0007162000000000001	3.8609407499898225	not_mentioned		not_mentioned	correct	ok	not_mentioned	released	unavailable
Haiku 5.5	imcs21	test	10112308	symptom_318	10112308	0.0007162000000000001	3.8609407499898225	not_mentioned		not_mentioned	correct	ok	not_mentioned	released	unavailable
Haiku 5.5	imcs21	test	10112308	symptom_319	10112308	0.0007162000000000001	3.8609407499898225	not_mentioned		not_mentioned	correct	ok	not_mentioned	released	unavailable
Haiku 5.5	imcs21	test	10112308	symptom_320	10112308	0.0007162000000000001	3.8609407499898225	not_mentioned		not_mentioned	correct	ok	not_mentioned	released	unavailable
Haiku 5.5	imcs21	test	10112308	symptom_321	10112308	0.0007162000000000001	3.8609407499898225	not_mentioned		not_mentioned	correct	ok	not_mentioned	released	unavailable
Haiku 5.5	imcs21	test	10112308	symptom_322	10112308	0.0007162000000000001	3.8609407499898225	not_mentioned		not_mentioned	correct	ok	not_mentioned	released	unavailable
Haiku 5.5	imcs21	test	10112308	symptom_323	10112308	0.0007162000000000001	3.8609407499898225	not_mentioned		not_mentioned	correct	ok	not_mentioned	released	unavailable
Haiku 5.5	imcs21	test	10112308	symptom_324	10112308	0.0007162000000000001	3.8609407499898225	not_mentioned		not_mentioned	correct	ok	not_mentioned	released	unavailable
Haiku 5.5	imcs21	test	10112308	symptom_325	10112308	0.0007162000000000001	3.8609407499898225	not_mentioned		not_mentioned	correct	ok	not_mentioned	released	unavailable
Haiku 5.5	imcs21	test	10112308	symptom_326	10112308	0.0007162000000000001	3.8609407499898225	not_mentioned		not_mentioned	correct	ok	not_mentioned	released	unavailable
Haiku 5.5	imcs21	test	10112308	symptom_327	10112308	0.0007162000000000001	3.8609407499898225	not_mentioned		not_mentioned	correct	ok	not_mentioned	released	unavailable
Haiku 5.5	imcs21	test	10112308	symptom_328	10112308	0.0007162000000000001	3.8609407499898225	not_mentioned		not_mentioned	correct	ok	not_mentioned	released	unavailable
Haiku 5.5	imcs21	test	10112308	symptom_329	10112308	0.0007162000000000001	3.8609407499898225	not_mentioned		not_mentioned	correct	ok	not_mentioned	released	unavailable
Haiku 5.5	imcs21	test	10112308	symptom_330	10112308	0.0007162000000000001	3.8609407499898225	not_mentioned		not_mentioned	correct	ok	not_mentioned	released	unavailable
Haiku 5.5	imcs21	test	10112815	symptom_000	10112815	0.0006734000000000001	3.490514792036265	positive	0.97	positive	correct	ok	positive	released	reported_percentage
Haiku 5.5	imcs21	test	10112815	symptom_001	10112815	0.0006734000000000001	3.490514792036265	negative	0.92	negative	correct	ok	negative	released	reported_percentage
Haiku 5.5	imcs21	test	10112815	symptom_002	10112815	0.0006734000000000001	3.490514792036265	not_mentioned		not_mentioned	correct	ok	not_mentioned	released	unavailable
Haiku 5.5	imcs21	test	10112815	symptom_003	10112815	0.0006734000000000001	3.490514792036265	positive	0.92	positive	correct	ok	positive	released	reported_percentage
Haiku 5.5	imcs21	test	10112815	symptom_004	10112815	0.0006734000000000001	3.490514792036265	not_mentioned		not_mentioned	correct	ok	not_mentioned	released	unavailable
Haiku 5.5	imcs21	test	10112815	symptom_005	10112815	0.0006734000000000001	3.490514792036265	positive	0.85	positive	correct	ok	positive	released	reported_percentage
Haiku 5.5	imcs21	test	10112815	symptom_006	10112815	0.0006734000000000001	3.490514792036265	not_mentioned		not_mentioned	correct	ok	not_mentioned	released	unavailable
Haiku 5.5	imcs21	test	10112815	symptom_007	10112815	0.0006734000000000001	3.490514792036265	not_mentioned		not_mentioned	correct	ok	not_mentioned	released	unavailable
Haiku 5.5	imcs21	test	10112815	symptom_008	10112815	0.0006734000000000001	3.490514792036265	not_mentioned		not_mentioned	correct	ok	not_mentioned	released	unavailable
Haiku 5.5	imcs21	test	10112815	symptom_009	10112815	0.0006734000000000001	3.490514792036265	not_mentioned		not_mentioned	correct	ok	not_mentioned	released	unavailable
Haiku 5.5	imcs21	test	10112815	symptom_010	10112815	0.0006734000000000001	3.490514792036265	not_mentioned		not_mentioned	correct	ok	not_mentioned	released	unavailable
Haiku 5.5	imcs21	test	10112815	symptom_011	10112815	0.0006734000000000001	3.490514792036265	not_mentioned		not_mentioned	correct	ok	not_mentioned	released	unavailable
Haiku 5.5	imcs21	test	10112815	symptom_012	10112815	0.0006734000000000001	3.490514792036265	not_mentioned		not_mentioned	correct	ok	not_mentioned	released	unavailable
Haiku 5.5	imcs21	test	10112815	symptom_013	10112815	0.0006734000000000001	3.490514792036265	positive	0.85	not_mentioned	incorrect	ok	not_mentioned	released	reported_percentage
Haiku 5.5	imcs21	test	10112815	symptom_014	10112815	0.0006734000000000001	3.490514792036265	not_mentioned		not_mentioned	correct	ok	not_mentioned	released	unavailable
Haiku 5.5	imcs21	test	10112815	symptom_015	10112815	0.0006734000000000001	3.490514792036265	not_mentioned		not_mentioned	correct	ok	not_mentioned	released	unavailable
Haiku 5.5	imcs21	test	10112815	symptom_016	10112815	0.0006734000000000001	3.490514792036265	not_mentioned		not_mentioned	correct	ok	not_mentioned	released	unavailable
Haiku 5.5	imcs21	test	10112815	symptom_017	10112815	0.0006734000000000001	3.490514792036265	not_mentioned		not_mentioned	correct	ok	not_mentioned	released	unavailable
Haiku 5.5	imcs21	test	10112815	symptom_018	10112815	0.0006734000000000001	3.490514792036265	not_mentioned		not_mentioned	correct	ok	not_mentioned	released	unavailable
Haiku 5.5	imcs21	test	10112815	symptom_019	10112815	0.0006734000000000001	3.490514792036265	not_mentioned		not_mentioned	correct	ok	not_mentioned	released	unavailable
Haiku 5.5	imcs21	test	10112815	symptom_020	10112815	0.0006734000000000001	3.490514792036265	not_mentioned		not_mentioned	correct	ok	not_mentioned	released	unavailable
Haiku 5.5	imcs21	test	10112815	symptom_021	10112815	0.0006734000000000001	3.490514792036265	not_mentioned		not_mentioned	correct	ok	not_mentioned	released	unavailable
Haiku 5.5	imcs21	test	10112815	symptom_022	10112815	0.0006734000000000001	3.490514792036265	not_mentioned		not_mentioned	correct	ok	not_mentioned	released	unavailable
Haiku 5.5	imcs21	test	10112815	symptom_023	10112815	0.0006734000000000001	3.490514792036265	not_mentioned		not_mentioned	correct	ok	not_mentioned	released	unavailable
Haiku 5.5	imcs21	test	10112815	symptom_024	10112815	0.0006734000000000001	3.490514792036265	negative	0.8	uncertain	incorrect	ok	uncertain	released	reported_percentage
Haiku 5.5	imcs21	test	10112815	symptom_025	10112815	0.0006734000000000001	3.490514792036265	not_mentioned		not_mentioned	correct	ok	not_mentioned	released	unavailable
Haiku 5.5	imcs21	test	10112815	symptom_026	10112815	0.0006734000000000001	3.490514792036265	not_mentioned		not_mentioned	correct	ok	not_mentioned	released	unavailable
Haiku 5.5	imcs21	test	10112815	symptom_027	10112815	0.0006734000000000001	3.490514792036265	not_mentioned		not_mentioned	correct	ok	not_mentioned	released	unavailable
Haiku 5.5	imcs21	test	10112815	symptom_028	10112815	0.0006734000000000001	3.490514792036265	not_mentioned		not_mentioned	correct	ok	not_mentioned	released	unavailable
Haiku 5.5	imcs21	test	10112815	symptom_029	10112815	0.0006734000000000001	3.490514792036265	not_mentioned		not_mentioned	correct	ok	not_mentioned	released	unavailable
Haiku 5.5	imcs21	test	10112815	symptom_030	10112815	0.0006734000000000001	3.490514792036265	negative	0.65	not_mentioned	incorrect	ok	not_mentioned	released	reported_percentage
Haiku 5.5	imcs21	test	10112815	symptom_031	10112815	0.0006734000000000001	3.490514792036265	not_mentioned		not_mentioned	correct	ok	not_mentioned	released	unavailable
Haiku 5.5	imcs21	test	10112815	symptom_032	10112815	0.0006734000000000001	3.490514792036265	not_mentioned		not_mentioned	correct	ok	not_mentioned	released	unavailable
Haiku 5.5	imcs21	test	10112815	symptom_033	10112815	0.0006734000000000001	3.490514792036265	not_mentioned		not_mentioned	correct	ok	not_mentioned	released	unavailable
Haiku 5.5	imcs21	test	10112815	symptom_034	10112815	0.0006734000000000001	3.490514792036265	not_mentioned		not_mentioned	correct	ok	not_mentioned	released	unavailable
Haiku 5.5	imcs21	test	10112815	symptom_035	10112815	0.0006734000000000001	3.490514792036265	not_mentioned		not_mentioned	correct	ok	not_mentioned	released	unavailable
Haiku 5.5	imcs21	test	10112815	symptom_036	10112815	0.0006734000000000001	3.490514792036265	not_mentioned		not_mentioned	correct	ok	not_mentioned	released	unavailable
Haiku 5.5	imcs21	test	10112815	symptom_037	10112815	0.0006734000000000001	3.490514792036265	not_mentioned		not_mentioned	correct	ok	not_mentioned	released	unavailable
Haiku 5.5	imcs21	test	10112815	symptom_038	10112815	0.0006734000000000001	3.490514792036265	not_mentioned		not_mentioned	correct	ok	not_mentioned	released	unavailable
Haiku 5.5	imcs21	test	10112815	symptom_039	10112815	0.0006734000000000001	3.490514792036265	not_mentioned		not_mentioned	correct	ok	not_mentioned	released	unavailable
Haiku 5.5	imcs21	test	10112815	symptom_040	10112815	0.0006734000000000001	3.490514792036265	not_mentioned		not_mentioned	correct	ok	not_mentioned	released	unavailable
Haiku 5.5	imcs21	test	10112815	symptom_041	10112815	0.0006734000000000001	3.490514792036265	not_mentioned		not_mentioned	correct	ok	not_mentioned	released	unavailable
Haiku 5.5	imcs21	test	10112815	symptom_042	10112815	0.0006734000000000001	3.490514792036265	not_mentioned		not_mentioned	correct	ok	not_mentioned	released	unavailable
Haiku 5.5	imcs21	test	10112815	symptom_043	10112815	0.0006734000000000001	3.490514792036265	negative	0.7	not_mentioned	incorrect	ok	not_mentioned	released	reported_percentage
Haiku 5.5	imcs21	test	10112815	symptom_044	10112815	0.0006734000000000001	3.490514792036265	not_mentioned		not_mentioned	correct	ok	not_mentioned	released	unavailable
Haiku 5.5	imcs21	test	10112815	symptom_045	10112815	0.0006734000000000001	3.490514792036265	not_mentioned		not_mentioned	correct	ok	not_mentioned	released	unavailable
Haiku 5.5	imcs21	test	10112815	symptom_046	10112815	0.0006734000000000001	3.490514792036265	not_mentioned		not_mentioned	correct	ok	not_mentioned	released	unavailable
Haiku 5.5	imcs21	test	10112815	symptom_047	10112815	0.0006734000000000001	3.490514792036265	not_mentioned		not_mentioned	correct	ok	not_mentioned	released	unavailable
Haiku 5.5	imcs21	test	10112815	symptom_048	10112815	0.0006734000000000001	3.490514792036265	not_mentioned		not_mentioned	correct	ok	not_mentioned	released	unavailable
Haiku 5.5	imcs21	test	10112815	symptom_049	10112815	0.0006734000000000001	3.490514792036265	not_mentioned		not_mentioned	correct	ok	not_mentioned	released	unavailable
Haiku 5.5	imcs21	test	10112815	symptom_050	10112815	0.0006734000000000001	3.490514792036265	not_mentioned		not_mentioned	correct	ok	not_mentioned	released	unavailable
Haiku 5.5	imcs21	test	10112815	symptom_051	10112815	0.0006734000000000001	3.490514792036265	not_mentioned		not_mentioned	correct	ok	not_mentioned	released	unavailable
Haiku 5.5	imcs21	test	10112815	symptom_052	10112815	0.0006734000000000001	3.490514792036265	not_mentioned		not_mentioned	correct	ok	not_mentioned	released	unavailable
Haiku 5.5	imcs21	test	10112815	symptom_053	10112815	0.0006734000000000001	3.490514792036265	not_mentioned		not_mentioned	correct	ok	not_mentioned	released	unavailable
Haiku 5.5	imcs21	test	10112815	symptom_054	10112815	0.0006734000000000001	3.490514792036265	not_mentioned		not_mentioned	correct	ok	not_mentioned	released	unavailable
Haiku 5.5	imcs21	test	10112815	symptom_055	10112815	0.0006734000000000001	3.490514792036265	not_mentioned		not_mentioned	correct	ok	not_mentioned	released	unavailable
Haiku 5.5	imcs21	test	10112815	symptom_056	10112815	0.0006734000000000001	3.490514792036265	not_mentioned		not_mentioned	correct	ok	not_mentioned	released	unavailable
Haiku 5.5	imcs21	test	10112815	symptom_057	10112815	0.0006734000000000001	3.490514792036265	not_mentioned		not_mentioned	correct	ok	not_mentioned	released	unavailable
Haiku 5.5	imcs21	test	10112815	symptom_058	10112815	0.0006734000000000001	3.490514792036265	not_mentioned		not_mentioned	correct	ok	not_mentioned	released	unavailable
Haiku 5.5	imcs21	test	10112815	symptom_059	10112815	0.0006734000000000001	3.490514792036265	not_mentioned		not_mentioned	correct	ok	not_mentioned	released	unavailable
Haiku 5.5	imcs21	test	10112815	symptom_060	10112815	0.0006734000000000001	3.490514792036265	not_mentioned		not_mentioned	correct	ok	not_mentioned	released	unavailable
Haiku 5.5	imcs21	test	10112815	symptom_061	10112815	0.0006734000000000001	3.490514792036265	not_mentioned		not_mentioned	correct	ok	not_mentioned	released	unavailable
Haiku 5.5	imcs21	test	10112815	symptom_062	10112815	0.0006734000000000001	3.490514792036265	not_mentioned		not_mentioned	correct	ok	not_mentioned	released	unavailable
Haiku 5.5	imcs21	test	10112815	symptom_063	10112815	0.0006734000000000001	3.490514792036265	not_mentioned		not_mentioned	correct	ok	not_mentioned	released	unavailable
Haiku 5.5	imcs21	test	10112815	symptom_064	10112815	0.0006734000000000001	3.490514792036265	not_mentioned		not_mentioned	correct	ok	not_mentioned	released	unavailable
Haiku 5.5	imcs21	test	10112815	symptom_065	10112815	0.0006734000000000001	3.490514792036265	not_mentioned		not_mentioned	correct	ok	not_mentioned	released	unavailable
Haiku 5.5	imcs21	test	10112815	symptom_066	10112815	0.0006734000000000001	3.490514792036265	not_mentioned		not_mentioned	correct	ok	not_mentioned	released	unavailable
Haiku 5.5	imcs21	test	10112815	symptom_067	10112815	0.0006734000000000001	3.490514792036265	not_mentioned		not_mentioned	correct	ok	not_mentioned	released	unavailable
Haiku 5.5	imcs21	test	10112815	symptom_068	10112815	0.0006734000000000001	3.490514792036265	not_mentioned		not_mentioned	correct	ok	not_mentioned	released	unavailable
Haiku 5.5	imcs21	test	10112815	symptom_069	10112815	0.0006734000000000001	3.490514792036265	not_mentioned		not_mentioned	correct	ok	not_mentioned	released	unavailable
Haiku 5.5	imcs21	test	10112815	symptom_070	10112815	0.0006734000000000001	3.490514792036265	not_mentioned		not_mentioned	correct	ok	not_mentioned	released	unavailable
Haiku 5.5	imcs21	test	10112815	symptom_071	10112815	0.0006734000000000001	3.490514792036265	not_mentioned		not_mentioned	correct	ok	not_mentioned	released	unavailable
Haiku 5.5	imcs21	test	10112815	symptom_072	10112815	0.0006734000000000001	3.490514792036265	not_mentioned		not_mentioned	correct	ok	not_mentioned	released	unavailable
Haiku 5.5	imcs21	test	10112815	symptom_073	10112815	0.0006734000000000001	3.490514792036265	not_mentioned		not_mentioned	correct	ok	not_mentioned	released	unavailable
Haiku 5.5	imcs21	test	10112815	symptom_074	10112815	0.0006734000000000001	3.490514792036265	not_mentioned		not_mentioned	correct	ok	not_mentioned	released	unavailable
Haiku 5.5	imcs21	test	10112815	symptom_075	10112815	0.0006734000000000001	3.490514792036265	not_mentioned		not_mentioned	correct	ok	not_mentioned	released	unavailable
Haiku 5.5	imcs21	test	10112815	symptom_076	10112815	0.0006734000000000001	3.490514792036265	not_mentioned		not_mentioned	correct	ok	not_mentioned	released	unavailable
Haiku 5.5	imcs21	test	10112815	symptom_077	10112815	0.0006734000000000001	3.490514792036265	not_mentioned		not_mentioned	correct	ok	not_mentioned	released	unavailable
Haiku 5.5	imcs21	test	10112815	symptom_078	10112815	0.0006734000000000001	3.490514792036265	not_mentioned		not_mentioned	correct	ok	not_mentioned	released	unavailable
Haiku 5.5	imcs21	test	10112815	symptom_079	10112815	0.0006734000000000001	3.490514792036265	not_mentioned		not_mentioned	correct	ok	not_mentioned	released	unavailable
Haiku 5.5	imcs21	test	10112815	symptom_080	10112815	0.0006734000000000001	3.490514792036265	not_mentioned		not_mentioned	correct	ok	not_mentioned	released	unavailable
Haiku 5.5	imcs21	test	10112815	symptom_081	10112815	0.0006734000000000001	3.490514792036265	not_mentioned		not_mentioned	correct	ok	not_mentioned	released	unavailable
Haiku 5.5	imcs21	test	10112815	symptom_082	10112815	0.0006734000000000001	3.490514792036265	not_mentioned		not_mentioned	correct	ok	not_mentioned	released	unavailable
Haiku 5.5	imcs21	test	10112815	symptom_083	10112815	0.0006734000000000001	3.490514792036265	not_mentioned		not_mentioned	correct	ok	not_mentioned	released	unavailable
Haiku 5.5	imcs21	test	10112815	symptom_084	10112815	0.0006734000000000001	3.490514792036265	not_mentioned		not_mentioned	correct	ok	not_mentioned	released	unavailable
Haiku 5.5	imcs21	test	10112815	symptom_085	10112815	0.0006734000000000001	3.490514792036265	not_mentioned		not_mentioned	correct	ok	not_mentioned	released	unavailable
Haiku 5.5	imcs21	test	10112815	symptom_086	10112815	0.0006734000000000001	3.490514792036265	not_mentioned		not_mentioned	correct	ok	not_mentioned	released	unavailable
Haiku 5.5	imcs21	test	10112815	symptom_087	10112815	0.0006734000000000001	3.490514792036265	not_mentioned		not_mentioned	correct	ok	not_mentioned	released	unavailable
Haiku 5.5	imcs21	test	10112815	symptom_088	10112815	0.0006734000000000001	3.490514792036265	not_mentioned		not_mentioned	correct	ok	not_mentioned	released	unavailable
Haiku 5.5	imcs21	test	10112815	symptom_089	10112815	0.0006734000000000001	3.490514792036265	not_mentioned		not_mentioned	correct	ok	not_mentioned	released	unavailable
Haiku 5.5	imcs21	test	10112815	symptom_090	10112815	0.0006734000000000001	3.490514792036265	not_mentioned		not_mentioned	correct	ok	not_mentioned	released	unavailable
Haiku 5.5	imcs21	test	10112815	symptom_091	10112815	0.0006734000000000001	3.490514792036265	not_mentioned		not_mentioned	correct	ok	not_mentioned	released	unavailable
Haiku 5.5	imcs21	test	10112815	symptom_092	10112815	0.0006734000000000001	3.490514792036265	not_mentioned		not_mentioned	correct	ok	not_mentioned	released	unavailable
Haiku 5.5	imcs21	test	10112815	symptom_093	10112815	0.0006734000000000001	3.490514792036265	not_mentioned		not_mentioned	correct	ok	not_mentioned	released	unavailable
Haiku 5.5	imcs21	test	10112815	symptom_094	10112815	0.0006734000000000001	3.490514792036265	not_mentioned		not_mentioned	correct	ok	not_mentioned	released	unavailable
Haiku 5.5	imcs21	test	10112815	symptom_095	10112815	0.0006734000000000001	3.490514792036265	not_mentioned		not_mentioned	correct	ok	not_mentioned	released	unavailable
Haiku 5.5	imcs21	test	10112815	symptom_096	10112815	0.0006734000000000001	3.490514792036265	not_mentioned		not_mentioned	correct	ok	not_mentioned	released	unavailable
Haiku 5.5	imcs21	test	10112815	symptom_097	10112815	0.0006734000000000001	3.490514792036265	not_mentioned		not_mentioned	correct	ok	not_mentioned	released	unavailable
Haiku 5.5	imcs21	test	10112815	symptom_098	10112815	0.0006734000000000001	3.490514792036265	not_mentioned		not_mentioned	correct	ok	not_mentioned	released	unavailable
Haiku 5.5	imcs21	test	10112815	symptom_099	10112815	0.0006734000000000001	3.490514792036265	not_mentioned		not_mentioned	correct	ok	not_mentioned	released	unavailable
Haiku 5.5	imcs21	test	10112815	symptom_100	10112815	0.0006734000000000001	3.490514792036265	not_mentioned		not_mentioned	correct	ok	not_mentioned	released	unavailable
Haiku 5.5	imcs21	test	10112815	symptom_101	10112815	0.0006734000000000001	3.490514792036265	not_mentioned		not_mentioned	correct	ok	not_mentioned	released	unavailable
Haiku 5.5	imcs21	test	10112815	symptom_102	10112815	0.0006734000000000001	3.490514792036265	not_mentioned		not_mentioned	correct	ok	not_mentioned	released	unavailable
Haiku 5.5	imcs21	test	10112815	symptom_103	10112815	0.0006734000000000001	3.490514792036265	not_mentioned		not_mentioned	correct	ok	not_mentioned	released	unavailable
Haiku 5.5	imcs21	test	10112815	symptom_104	10112815	0.0006734000000000001	3.490514792036265	not_mentioned		not_mentioned	correct	ok	not_mentioned	released	unavailable
Haiku 5.5	imcs21	test	10112815	symptom_105	10112815	0.0006734000000000001	3.490514792036265	not_mentioned		not_mentioned	correct	ok	not_mentioned	released	unavailable
Haiku 5.5	imcs21	test	10112815	symptom_106	10112815	0.0006734000000000001	3.490514792036265	not_mentioned		not_mentioned	correct	ok	not_mentioned	released	unavailable
Haiku 5.5	imcs21	test	10112815	symptom_107	10112815	0.0006734000000000001	3.490514792036265	not_mentioned		not_mentioned	correct	ok	not_mentioned	released	unavailable
Haiku 5.5	imcs21	test	10112815	symptom_108	10112815	0.0006734000000000001	3.490514792036265	not_mentioned		not_mentioned	correct	ok	not_mentioned	released	unavailable
Haiku 5.5	imcs21	test	10112815	symptom_109	10112815	0.0006734000000000001	3.490514792036265	not_mentioned		not_mentioned	correct	ok	not_mentioned	released	unavailable
Haiku 5.5	imcs21	test	10112815	symptom_110	10112815	0.0006734000000000001	3.490514792036265	not_mentioned		not_mentioned	correct	ok	not_mentioned	released	unavailable
Haiku 5.5	imcs21	test	10112815	symptom_111	10112815	0.0006734000000000001	3.490514792036265	not_mentioned		not_mentioned	correct	ok	not_mentioned	released	unavailable
Haiku 5.5	imcs21	test	10112815	symptom_112	10112815	0.0006734000000000001	3.490514792036265	not_mentioned		not_mentioned	correct	ok	not_mentioned	released	unavailable
Haiku 5.5	imcs21	test	10112815	symptom_113	10112815	0.0006734000000000001	3.490514792036265	not_mentioned		not_mentioned	correct	ok	not_mentioned	released	unavailable
Haiku 5.5	imcs21	test	10112815	symptom_114	10112815	0.0006734000000000001	3.490514792036265	not_mentioned		not_mentioned	correct	ok	not_mentioned	released	unavailable
Haiku 5.5	imcs21	test	10112815	symptom_115	10112815	0.0006734000000000001	3.490514792036265	not_mentioned		not_mentioned	correct	ok	not_mentioned	released	unavailable
Haiku 5.5	imcs21	test	10112815	symptom_116	10112815	0.0006734000000000001	3.490514792036265	not_mentioned		not_mentioned	correct	ok	not_mentioned	released	unavailable
Haiku 5.5	imcs21	test	10112815	symptom_117	10112815	0.0006734000000000001	3.490514792036265	not_mentioned		not_mentioned	correct	ok	not_mentioned	released	unavailable
Haiku 5.5	imcs21	test	10112815	symptom_118	10112815	0.0006734000000000001	3.490514792036265	not_mentioned		not_mentioned	correct	ok	not_mentioned	released	unavailable
Haiku 5.5	imcs21	test	10112815	symptom_119	10112815	0.0006734000000000001	3.490514792036265	not_mentioned		not_mentioned	correct	ok	not_mentioned	released	unavailable
Haiku 5.5	imcs21	test	10112815	symptom_120	10112815	0.0006734000000000001	3.490514792036265	not_mentioned		not_mentioned	correct	ok	not_mentioned	released	unavailable
Haiku 5.5	imcs21	test	10112815	symptom_121	10112815	0.0006734000000000001	3.490514792036265	not_mentioned		not_mentioned	correct	ok	not_mentioned	released	unavailable
Haiku 5.5	imcs21	test	10112815	symptom_122	10112815	0.0006734000000000001	3.490514792036265	not_mentioned		not_mentioned	correct	ok	not_mentioned	released	unavailable
Haiku 5.5	imcs21	test	10112815	symptom_123	10112815	0.0006734000000000001	3.490514792036265	not_mentioned		not_mentioned	correct	ok	not_mentioned	released	unavailable
Haiku 5.5	imcs21	test	10112815	symptom_124	10112815	0.0006734000000000001	3.490514792036265	not_mentioned		not_mentioned	correct	ok	not_mentioned	released	unavailable
Haiku 5.5	imcs21	test	10112815	symptom_125	10112815	0.0006734000000000001	3.490514792036265	not_mentioned		not_mentioned	correct	ok	not_mentioned	released	unavailable
Haiku 5.5	imcs21	test	10112815	symptom_126	10112815	0.0006734000000000001	3.490514792036265	not_mentioned		not_mentioned	correct	ok	not_mentioned	released	unavailable
Haiku 5.5	imcs21	test	10112815	symptom_127	10112815	0.0006734000000000001	3.490514792036265	not_mentioned		not_mentioned	correct	ok	not_mentioned	released	unavailable
Haiku 5.5	imcs21	test	10112815	symptom_128	10112815	0.0006734000000000001	3.490514792036265	not_mentioned		not_mentioned	correct	ok	not_mentioned	released	unavailable
Haiku 5.5	imcs21	test	10112815	symptom_129	10112815	0.0006734000000000001	3.490514792036265	not_mentioned		not_mentioned	correct	ok	not_mentioned	released	unavailable
Haiku 5.5	imcs21	test	10112815	symptom_130	10112815	0.0006734000000000001	3.490514792036265	not_mentioned		not_mentioned	correct	ok	not_mentioned	released	unavailable
Haiku 5.5	imcs21	test	10112815	symptom_131	10112815	0.0006734000000000001	3.490514792036265	not_mentioned		not_mentioned	correct	ok	not_mentioned	released	unavailable
Haiku 5.5	imcs21	test	10112815	symptom_132	10112815	0.0006734000000000001	3.490514792036265	not_mentioned		not_mentioned	correct	ok	not_mentioned	released	unavailable
Haiku 5.5	imcs21	test	10112815	symptom_133	10112815	0.0006734000000000001	3.490514792036265	not_mentioned		not_mentioned	correct	ok	not_mentioned	released	unavailable
Haiku 5.5	imcs21	test	10112815	symptom_134	10112815	0.0006734000000000001	3.490514792036265	not_mentioned		not_mentioned	correct	ok	not_mentioned	released	unavailable
Haiku 5.5	imcs21	test	10112815	symptom_135	10112815	0.0006734000000000001	3.490514792036265	not_mentioned		not_mentioned	correct	ok	not_mentioned	released	unavailable
Haiku 5.5	imcs21	test	10112815	symptom_136	10112815	0.0006734000000000001	3.490514792036265	not_mentioned		not_mentioned	correct	ok	not_mentioned	released	unavailable
Haiku 5.5	imcs21	test	10112815	symptom_137	10112815	0.0006734000000000001	3.490514792036265	not_mentioned		not_mentioned	correct	ok	not_mentioned	released	unavailable
Haiku 5.5	imcs21	test	10112815	symptom_138	10112815	0.0006734000000000001	3.490514792036265	not_mentioned		not_mentioned	correct	ok	not_mentioned	released	unavailable
Haiku 5.5	imcs21	test	10112815	symptom_139	10112815	0.0006734000000000001	3.490514792036265	not_mentioned		not_mentioned	correct	ok	not_mentioned	released	unavailable
Haiku 5.5	imcs21	test	10112815	symptom_140	10112815	0.0006734000000000001	3.490514792036265	not_mentioned		not_mentioned	correct	ok	not_mentioned	released	unavailable
Haiku 5.5	imcs21	test	10112815	symptom_141	10112815	0.0006734000000000001	3.490514792036265	not_mentioned		not_mentioned	correct	ok	not_mentioned	released	unavailable
Haiku 5.5	imcs21	test	10112815	symptom_142	10112815	0.0006734000000000001	3.490514792036265	not_mentioned		not_mentioned	correct	ok	not_mentioned	released	unavailable
Haiku 5.5	imcs21	test	10112815	symptom_143	10112815	0.0006734000000000001	3.490514792036265	not_mentioned		not_mentioned	correct	ok	not_mentioned	released	unavailable
Haiku 5.5	imcs21	test	10112815	symptom_144	10112815	0.0006734000000000001	3.490514792036265	not_mentioned		not_mentioned	correct	ok	not_mentioned	released	unavailable
Haiku 5.5	imcs21	test	10112815	symptom_145	10112815	0.0006734000000000001	3.490514792036265	not_mentioned		not_mentioned	correct	ok	not_mentioned	released	unavailable
Haiku 5.5	imcs21	test	10112815	symptom_146	10112815	0.0006734000000000001	3.490514792036265	not_mentioned		not_mentioned	correct	ok	not_mentioned	released	unavailable
Haiku 5.5	imcs21	test	10112815	symptom_147	10112815	0.0006734000000000001	3.490514792036265	not_mentioned		not_mentioned	correct	ok	not_mentioned	released	unavailable
Haiku 5.5	imcs21	test	10112815	symptom_148	10112815	0.0006734000000000001	3.490514792036265	not_mentioned		not_mentioned	correct	ok	not_mentioned	released	unavailable
Haiku 5.5	imcs21	test	10112815	symptom_149	10112815	0.0006734000000000001	3.490514792036265	not_mentioned		not_mentioned	correct	ok	not_mentioned	released	unavailable
Haiku 5.5	imcs21	test	10112815	symptom_150	10112815	0.0006734000000000001	3.490514792036265	not_mentioned		not_mentioned	correct	ok	not_mentioned	released	unavailable
Haiku 5.5	imcs21	test	10112815	symptom_151	10112815	0.0006734000000000001	3.490514792036265	not_mentioned		not_mentioned	correct	ok	not_mentioned	released	unavailable
Haiku 5.5	imcs21	test	10112815	symptom_152	10112815	0.0006734000000000001	3.490514792036265	not_mentioned		not_mentioned	correct	ok	not_mentioned	released	unavailable
Haiku 5.5	imcs21	test	10112815	symptom_153	10112815	0.0006734000000000001	3.490514792036265	not_mentioned		not_mentioned	correct	ok	not_mentioned	released	unavailable
Haiku 5.5	imcs21	test	10112815	symptom_154	10112815	0.0006734000000000001	3.490514792036265	not_mentioned		not_mentioned	correct	ok	not_mentioned	released	unavailable
Haiku 5.5	imcs21	test	10112815	symptom_155	10112815	0.0006734000000000001	3.490514792036265	not_mentioned		not_mentioned	correct	ok	not_mentioned	released	unavailable
Haiku 5.5	imcs21	test	10112815	symptom_156	10112815	0.0006734000000000001	3.490514792036265	not_mentioned		not_mentioned	correct	ok	not_mentioned	released	unavailable
Haiku 5.5	imcs21	test	10112815	symptom_157	10112815	0.0006734000000000001	3.490514792036265	not_mentioned		not_mentioned	correct	ok	not_mentioned	released	unavailable
Haiku 5.5	imcs21	test	10112815	symptom_158	10112815	0.0006734000000000001	3.490514792036265	not_mentioned		not_mentioned	correct	ok	not_mentioned	released	unavailable
Haiku 5.5	imcs21	test	10112815	symptom_159	10112815	0.0006734000000000001	3.490514792036265	not_mentioned		not_mentioned	correct	ok	not_mentioned	released	unavailable
Haiku 5.5	imcs21	test	10112815	symptom_160	10112815	0.0006734000000000001	3.490514792036265	not_mentioned		not_mentioned	correct	ok	not_mentioned	released	unavailable
Haiku 5.5	imcs21	test	10112815	symptom_161	10112815	0.0006734000000000001	3.490514792036265	not_mentioned		not_mentioned	correct	ok	not_mentioned	released	unavailable
Haiku 5.5	imcs21	test	10112815	symptom_162	10112815	0.0006734000000000001	3.490514792036265	not_mentioned		not_mentioned	correct	ok	not_mentioned	released	unavailable
Haiku 5.5	imcs21	test	10112815	symptom_163	10112815	0.0006734000000000001	3.490514792036265	not_mentioned		not_mentioned	correct	ok	not_mentioned	released	unavailable
Haiku 5.5	imcs21	test	10112815	symptom_164	10112815	0.0006734000000000001	3.490514792036265	not_mentioned		not_mentioned	correct	ok	not_mentioned	released	unavailable
Haiku 5.5	imcs21	test	10112815	symptom_165	10112815	0.0006734000000000001	3.490514792036265	not_mentioned		not_mentioned	correct	ok	not_mentioned	released	unavailable
Haiku 5.5	imcs21	test	10112815	symptom_166	10112815	0.0006734000000000001	3.490514792036265	not_mentioned		not_mentioned	correct	ok	not_mentioned	released	unavailable
Haiku 5.5	imcs21	test	10112815	symptom_167	10112815	0.0006734000000000001	3.490514792036265	not_mentioned		not_mentioned	correct	ok	not_mentioned	released	unavailable
Haiku 5.5	imcs21	test	10112815	symptom_168	10112815	0.0006734000000000001	3.490514792036265	not_mentioned		not_mentioned	correct	ok	not_mentioned	released	unavailable
Haiku 5.5	imcs21	test	10112815	symptom_169	10112815	0.0006734000000000001	3.490514792036265	not_mentioned		not_mentioned	correct	ok	not_mentioned	released	unavailable
Haiku 5.5	imcs21	test	10112815	symptom_170	10112815	0.0006734000000000001	3.490514792036265	not_mentioned		not_mentioned	correct	ok	not_mentioned	released	unavailable
Haiku 5.5	imcs21	test	10112815	symptom_171	10112815	0.0006734000000000001	3.490514792036265	not_mentioned		not_mentioned	correct	ok	not_mentioned	released	unavailable
Haiku 5.5	imcs21	test	10112815	symptom_172	10112815	0.0006734000000000001	3.490514792036265	not_mentioned		not_mentioned	correct	ok	not_mentioned	released	unavailable
Haiku 5.5	imcs21	test	10112815	symptom_173	10112815	0.0006734000000000001	3.490514792036265	not_mentioned		not_mentioned	correct	ok	not_mentioned	released	unavailable
Haiku 5.5	imcs21	test	10112815	symptom_174	10112815	0.0006734000000000001	3.490514792036265	not_mentioned		not_mentioned	correct	ok	not_mentioned	released	unavailable
Haiku 5.5	imcs21	test	10112815	symptom_175	10112815	0.0006734000000000001	3.490514792036265	not_mentioned		not_mentioned	correct	ok	not_mentioned	released	unavailable
Haiku 5.5	imcs21	test	10112815	symptom_176	10112815	0.0006734000000000001	3.490514792036265	not_mentioned		not_mentioned	correct	ok	not_mentioned	released	unavailable
Haiku 5.5	imcs21	test	10112815	symptom_177	10112815	0.0006734000000000001	3.490514792036265	not_mentioned		not_mentioned	correct	ok	not_mentioned	released	unavailable
Haiku 5.5	imcs21	test	10112815	symptom_178	10112815	0.0006734000000000001	3.490514792036265	not_mentioned		not_mentioned	correct	ok	not_mentioned	released	unavailable
Haiku 5.5	imcs21	test	10112815	symptom_179	10112815	0.0006734000000000001	3.490514792036265	not_mentioned		not_mentioned	correct	ok	not_mentioned	released	unavailable
Haiku 5.5	imcs21	test	10112815	symptom_180	10112815	0.0006734000000000001	3.490514792036265	not_mentioned		not_mentioned	correct	ok	not_mentioned	released	unavailable
Haiku 5.5	imcs21	test	10112815	symptom_181	10112815	0.0006734000000000001	3.490514792036265	not_mentioned		not_mentioned	correct	ok	not_mentioned	released	unavailable
Haiku 5.5	imcs21	test	10112815	symptom_182	10112815	0.0006734000000000001	3.490514792036265	not_mentioned		not_mentioned	correct	ok	not_mentioned	released	unavailable
Haiku 5.5	imcs21	test	10112815	symptom_183	10112815	0.0006734000000000001	3.490514792036265	not_mentioned		not_mentioned	correct	ok	not_mentioned	released	unavailable
Haiku 5.5	imcs21	test	10112815	symptom_184	10112815	0.0006734000000000001	3.490514792036265	not_mentioned		not_mentioned	correct	ok	not_mentioned	released	unavailable
Haiku 5.5	imcs21	test	10112815	symptom_185	10112815	0.0006734000000000001	3.490514792036265	not_mentioned		not_mentioned	correct	ok	not_mentioned	released	unavailable
Haiku 5.5	imcs21	test	10112815	symptom_186	10112815	0.0006734000000000001	3.490514792036265	not_mentioned		not_mentioned	correct	ok	not_mentioned	released	unavailable
Haiku 5.5	imcs21	test	10112815	symptom_187	10112815	0.0006734000000000001	3.490514792036265	not_mentioned		not_mentioned	correct	ok	not_mentioned	released	unavailable
Haiku 5.5	imcs21	test	10112815	symptom_188	10112815	0.0006734000000000001	3.490514792036265	not_mentioned		not_mentioned	correct	ok	not_mentioned	released	unavailable
Haiku 5.5	imcs21	test	10112815	symptom_189	10112815	0.0006734000000000001	3.490514792036265	not_mentioned		not_mentioned	correct	ok	not_mentioned	released	unavailable
Haiku 5.5	imcs21	test	10112815	symptom_190	10112815	0.0006734000000000001	3.490514792036265	not_mentioned		not_mentioned	correct	ok	not_mentioned	released	unavailable
Haiku 5.5	imcs21	test	10112815	symptom_191	10112815	0.0006734000000000001	3.490514792036265	not_mentioned		not_mentioned	correct	ok	not_mentioned	released	unavailable
Haiku 5.5	imcs21	test	10112815	symptom_192	10112815	0.0006734000000000001	3.490514792036265	not_mentioned		not_mentioned	correct	ok	not_mentioned	released	unavailable
Haiku 5.5	imcs21	test	10112815	symptom_193	10112815	0.0006734000000000001	3.490514792036265	not_mentioned		not_mentioned	correct	ok	not_mentioned	released	unavailable
Haiku 5.5	imcs21	test	10112815	symptom_194	10112815	0.0006734000000000001	3.490514792036265	not_mentioned		not_mentioned	correct	ok	not_mentioned	released	unavailable
Haiku 5.5	imcs21	test	10112815	symptom_195	10112815	0.0006734000000000001	3.490514792036265	not_mentioned		not_mentioned	correct	ok	not_mentioned	released	unavailable
Haiku 5.5	imcs21	test	10112815	symptom_196	10112815	0.0006734000000000001	3.490514792036265	not_mentioned		not_mentioned	correct	ok	not_mentioned	released	unavailable
Haiku 5.5	imcs21	test	10112815	symptom_197	10112815	0.0006734000000000001	3.490514792036265	not_mentioned		not_mentioned	correct	ok	not_mentioned	released	unavailable
Haiku 5.5	imcs21	test	10112815	symptom_198	10112815	0.0006734000000000001	3.490514792036265	not_mentioned		not_mentioned	correct	ok	not_mentioned	released	unavailable
Haiku 5.5	imcs21	test	10112815	symptom_199	10112815	0.0006734000000000001	3.490514792036265	not_mentioned		not_mentioned	correct	ok	not_mentioned	released	unavailable
Haiku 5.5	imcs21	test	10112815	symptom_200	10112815	0.0006734000000000001	3.490514792036265	not_mentioned		not_mentioned	correct	ok	not_mentioned	released	unavailable
Haiku 5.5	imcs21	test	10112815	symptom_201	10112815	0.0006734000000000001	3.490514792036265	not_mentioned		not_mentioned	correct	ok	not_mentioned	released	unavailable
Haiku 5.5	imcs21	test	10112815	symptom_202	10112815	0.0006734000000000001	3.490514792036265	not_mentioned		not_mentioned	correct	ok	not_mentioned	released	unavailable
Haiku 5.5	imcs21	test	10112815	symptom_203	10112815	0.0006734000000000001	3.490514792036265	not_mentioned		not_mentioned	correct	ok	not_mentioned	released	unavailable
Haiku 5.5	imcs21	test	10112815	symptom_204	10112815	0.0006734000000000001	3.490514792036265	not_mentioned		not_mentioned	correct	ok	not_mentioned	released	unavailable
Haiku 5.5	imcs21	test	10112815	symptom_205	10112815	0.0006734000000000001	3.490514792036265	not_mentioned		not_mentioned	correct	ok	not_mentioned	released	unavailable
Haiku 5.5	imcs21	test	10112815	symptom_206	10112815	0.0006734000000000001	3.490514792036265	not_mentioned		not_mentioned	correct	ok	not_mentioned	released	unavailable
Haiku 5.5	imcs21	test	10112815	symptom_207	10112815	0.0006734000000000001	3.490514792036265	not_mentioned		not_mentioned	correct	ok	not_mentioned	released	unavailable
Haiku 5.5	imcs21	test	10112815	symptom_208	10112815	0.0006734000000000001	3.490514792036265	not_mentioned		not_mentioned	correct	ok	not_mentioned	released	unavailable
Haiku 5.5	imcs21	test	10112815	symptom_209	10112815	0.0006734000000000001	3.490514792036265	not_mentioned		not_mentioned	correct	ok	not_mentioned	released	unavailable
Haiku 5.5	imcs21	test	10112815	symptom_210	10112815	0.0006734000000000001	3.490514792036265	not_mentioned		not_mentioned	correct	ok	not_mentioned	released	unavailable
Haiku 5.5	imcs21	test	10112815	symptom_211	10112815	0.0006734000000000001	3.490514792036265	not_mentioned		not_mentioned	correct	ok	not_mentioned	released	unavailable
Haiku 5.5	imcs21	test	10112815	symptom_212	10112815	0.0006734000000000001	3.490514792036265	not_mentioned		not_mentioned	correct	ok	not_mentioned	released	unavailable
Haiku 5.5	imcs21	test	10112815	symptom_213	10112815	0.0006734000000000001	3.490514792036265	not_mentioned		not_mentioned	correct	ok	not_mentioned	released	unavailable
Haiku 5.5	imcs21	test	10112815	symptom_214	10112815	0.0006734000000000001	3.490514792036265	not_mentioned		not_mentioned	correct	ok	not_mentioned	released	unavailable
Haiku 5.5	imcs21	test	10112815	symptom_215	10112815	0.0006734000000000001	3.490514792036265	not_mentioned		not_mentioned	correct	ok	not_mentioned	released	unavailable
Haiku 5.5	imcs21	test	10112815	symptom_216	10112815	0.0006734000000000001	3.490514792036265	not_mentioned		not_mentioned	correct	ok	not_mentioned	released	unavailable
Haiku 5.5	imcs21	test	10112815	symptom_217	10112815	0.0006734000000000001	3.490514792036265	not_mentioned		not_mentioned	correct	ok	not_mentioned	released	unavailable
Haiku 5.5	imcs21	test	10112815	symptom_218	10112815	0.0006734000000000001	3.490514792036265	not_mentioned		not_mentioned	correct	ok	not_mentioned	released	unavailable
Haiku 5.5	imcs21	test	10112815	symptom_219	10112815	0.0006734000000000001	3.490514792036265	not_mentioned		not_mentioned	correct	ok	not_mentioned	released	unavailable
Haiku 5.5	imcs21	test	10112815	symptom_220	10112815	0.0006734000000000001	3.490514792036265	not_mentioned		not_mentioned	correct	ok	not_mentioned	released	unavailable
Haiku 5.5	imcs21	test	10112815	symptom_221	10112815	0.0006734000000000001	3.490514792036265	not_mentioned		not_mentioned	correct	ok	not_mentioned	released	unavailable
Haiku 5.5	imcs21	test	10112815	symptom_222	10112815	0.0006734000000000001	3.490514792036265	not_mentioned		not_mentioned	correct	ok	not_mentioned	released	unavailable
Haiku 5.5	imcs21	test	10112815	symptom_223	10112815	0.0006734000000000001	3.490514792036265	not_mentioned		not_mentioned	correct	ok	not_mentioned	released	unavailable
Haiku 5.5	imcs21	test	10112815	symptom_224	10112815	0.0006734000000000001	3.490514792036265	not_mentioned		not_mentioned	correct	ok	not_mentioned	released	unavailable
Haiku 5.5	imcs21	test	10112815	symptom_225	10112815	0.0006734000000000001	3.490514792036265	not_mentioned		not_mentioned	correct	ok	not_mentioned	released	unavailable
Haiku 5.5	imcs21	test	10112815	symptom_226	10112815	0.0006734000000000001	3.490514792036265	not_mentioned		not_mentioned	correct	ok	not_mentioned	released	unavailable
Haiku 5.5	imcs21	test	10112815	symptom_227	10112815	0.0006734000000000001	3.490514792036265	not_mentioned		not_mentioned	correct	ok	not_mentioned	released	unavailable
Haiku 5.5	imcs21	test	10112815	symptom_228	10112815	0.0006734000000000001	3.490514792036265	not_mentioned		not_mentioned	correct	ok	not_mentioned	released	unavailable
Haiku 5.5	imcs21	test	10112815	symptom_229	10112815	0.0006734000000000001	3.490514792036265	not_mentioned		not_mentioned	correct	ok	not_mentioned	released	unavailable
Haiku 5.5	imcs21	test	10112815	symptom_230	10112815	0.0006734000000000001	3.490514792036265	not_mentioned		not_mentioned	correct	ok	not_mentioned	released	unavailable
Haiku 5.5	imcs21	test	10112815	symptom_231	10112815	0.0006734000000000001	3.490514792036265	not_mentioned		not_mentioned	correct	ok	not_mentioned	released	unavailable
Haiku 5.5	imcs21	test	10112815	symptom_232	10112815	0.0006734000000000001	3.490514792036265	not_mentioned		not_mentioned	correct	ok	not_mentioned	released	unavailable
Haiku 5.5	imcs21	test	10112815	symptom_233	10112815	0.0006734000000000001	3.490514792036265	not_mentioned		not_mentioned	correct	ok	not_mentioned	released	unavailable
Haiku 5.5	imcs21	test	10112815	symptom_234	10112815	0.0006734000000000001	3.490514792036265	not_mentioned		not_mentioned	correct	ok	not_mentioned	released	unavailable
Haiku 5.5	imcs21	test	10112815	symptom_235	10112815	0.0006734000000000001	3.490514792036265	not_mentioned		not_mentioned	correct	ok	not_mentioned	released	unavailable
Haiku 5.5	imcs21	test	10112815	symptom_236	10112815	0.0006734000000000001	3.490514792036265	not_mentioned		not_mentioned	correct	ok	not_mentioned	released	unavailable
Haiku 5.5	imcs21	test	10112815	symptom_237	10112815	0.0006734000000000001	3.490514792036265	not_mentioned		not_mentioned	correct	ok	not_mentioned	released	unavailable
Haiku 5.5	imcs21	test	10112815	symptom_238	10112815	0.0006734000000000001	3.490514792036265	not_mentioned		not_mentioned	correct	ok	not_mentioned	released	unavailable
Haiku 5.5	imcs21	test	10112815	symptom_239	10112815	0.0006734000000000001	3.490514792036265	not_mentioned		not_mentioned	correct	ok	not_mentioned	released	unavailable
Haiku 5.5	imcs21	test	10112815	symptom_240	10112815	0.0006734000000000001	3.490514792036265	not_mentioned		not_mentioned	correct	ok	not_mentioned	released	unavailable
Haiku 5.5	imcs21	test	10112815	symptom_241	10112815	0.0006734000000000001	3.490514792036265	not_mentioned		not_mentioned	correct	ok	not_mentioned	released	unavailable
Haiku 5.5	imcs21	test	10112815	symptom_242	10112815	0.0006734000000000001	3.490514792036265	not_mentioned		not_mentioned	correct	ok	not_mentioned	released	unavailable
Haiku 5.5	imcs21	test	10112815	symptom_243	10112815	0.0006734000000000001	3.490514792036265	not_mentioned		not_mentioned	correct	ok	not_mentioned	released	unavailable
Haiku 5.5	imcs21	test	10112815	symptom_244	10112815	0.0006734000000000001	3.490514792036265	not_mentioned		not_mentioned	correct	ok	not_mentioned	released	unavailable
Haiku 5.5	imcs21	test	10112815	symptom_245	10112815	0.0006734000000000001	3.490514792036265	not_mentioned		not_mentioned	correct	ok	not_mentioned	released	unavailable
Haiku 5.5	imcs21	test	10112815	symptom_246	10112815	0.0006734000000000001	3.490514792036265	not_mentioned		not_mentioned	correct	ok	not_mentioned	released	unavailable
Haiku 5.5	imcs21	test	10112815	symptom_247	10112815	0.0006734000000000001	3.490514792036265	not_mentioned		not_mentioned	correct	ok	not_mentioned	released	unavailable
Haiku 5.5	imcs21	test	10112815	symptom_248	10112815	0.0006734000000000001	3.490514792036265	not_mentioned		not_mentioned	correct	ok	not_mentioned	released	unavailable
Haiku 5.5	imcs21	test	10112815	symptom_249	10112815	0.0006734000000000001	3.490514792036265	not_mentioned		not_mentioned	correct	ok	not_mentioned	released	unavailable
Haiku 5.5	imcs21	test	10112815	symptom_250	10112815	0.0006734000000000001	3.490514792036265	not_mentioned		not_mentioned	correct	ok	not_mentioned	released	unavailable
Haiku 5.5	imcs21	test	10112815	symptom_251	10112815	0.0006734000000000001	3.490514792036265	not_mentioned		not_mentioned	correct	ok	not_mentioned	released	unavailable
Haiku 5.5	imcs21	test	10112815	symptom_252	10112815	0.0006734000000000001	3.490514792036265	not_mentioned		not_mentioned	correct	ok	not_mentioned	released	unavailable
Haiku 5.5	imcs21	test	10112815	symptom_253	10112815	0.0006734000000000001	3.490514792036265	not_mentioned		not_mentioned	correct	ok	not_mentioned	released	unavailable
Haiku 5.5	imcs21	test	10112815	symptom_254	10112815	0.0006734000000000001	3.490514792036265	not_mentioned		not_mentioned	correct	ok	not_mentioned	released	unavailable
Haiku 5.5	imcs21	test	10112815	symptom_255	10112815	0.0006734000000000001	3.490514792036265	not_mentioned		not_mentioned	correct	ok	not_mentioned	released	unavailable
Haiku 5.5	imcs21	test	10112815	symptom_256	10112815	0.0006734000000000001	3.490514792036265	not_mentioned		not_mentioned	correct	ok	not_mentioned	released	unavailable
Haiku 5.5	imcs21	test	10112815	symptom_257	10112815	0.0006734000000000001	3.490514792036265	not_mentioned		not_mentioned	correct	ok	not_mentioned	released	unavailable
Haiku 5.5	imcs21	test	10112815	symptom_258	10112815	0.0006734000000000001	3.490514792036265	not_mentioned		not_mentioned	correct	ok	not_mentioned	released	unavailable
Haiku 5.5	imcs21	test	10112815	symptom_259	10112815	0.0006734000000000001	3.490514792036265	not_mentioned		not_mentioned	correct	ok	not_mentioned	released	unavailable
Haiku 5.5	imcs21	test	10112815	symptom_260	10112815	0.0006734000000000001	3.490514792036265	not_mentioned		not_mentioned	correct	ok	not_mentioned	released	unavailable
Haiku 5.5	imcs21	test	10112815	symptom_261	10112815	0.0006734000000000001	3.490514792036265	not_mentioned		not_mentioned	correct	ok	not_mentioned	released	unavailable
Haiku 5.5	imcs21	test	10112815	symptom_262	10112815	0.0006734000000000001	3.490514792036265	not_mentioned		not_mentioned	correct	ok	not_mentioned	released	unavailable
Haiku 5.5	imcs21	test	10112815	symptom_263	10112815	0.0006734000000000001	3.490514792036265	not_mentioned		not_mentioned	correct	ok	not_mentioned	released	unavailable
Haiku 5.5	imcs21	test	10112815	symptom_264	10112815	0.0006734000000000001	3.490514792036265	not_mentioned		not_mentioned	correct	ok	not_mentioned	released	unavailable
Haiku 5.5	imcs21	test	10112815	symptom_265	10112815	0.0006734000000000001	3.490514792036265	not_mentioned		not_mentioned	correct	ok	not_mentioned	released	unavailable
Haiku 5.5	imcs21	test	10112815	symptom_266	10112815	0.0006734000000000001	3.490514792036265	not_mentioned		not_mentioned	correct	ok	not_mentioned	released	unavailable
Haiku 5.5	imcs21	test	10112815	symptom_267	10112815	0.0006734000000000001	3.490514792036265	not_mentioned		not_mentioned	correct	ok	not_mentioned	released	unavailable
Haiku 5.5	imcs21	test	10112815	symptom_268	10112815	0.0006734000000000001	3.490514792036265	not_mentioned		not_mentioned	correct	ok	not_mentioned	released	unavailable
Haiku 5.5	imcs21	test	10112815	symptom_269	10112815	0.0006734000000000001	3.490514792036265	not_mentioned		not_mentioned	correct	ok	not_mentioned	released	unavailable
Haiku 5.5	imcs21	test	10112815	symptom_270	10112815	0.0006734000000000001	3.490514792036265	not_mentioned		not_mentioned	correct	ok	not_mentioned	released	unavailable
Haiku 5.5	imcs21	test	10112815	symptom_271	10112815	0.0006734000000000001	3.490514792036265	not_mentioned		not_mentioned	correct	ok	not_mentioned	released	unavailable
Haiku 5.5	imcs21	test	10112815	symptom_272	10112815	0.0006734000000000001	3.490514792036265	not_mentioned		not_mentioned	correct	ok	not_mentioned	released	unavailable
Haiku 5.5	imcs21	test	10112815	symptom_273	10112815	0.0006734000000000001	3.490514792036265	not_mentioned		not_mentioned	correct	ok	not_mentioned	released	unavailable
Haiku 5.5	imcs21	test	10112815	symptom_274	10112815	0.0006734000000000001	3.490514792036265	not_mentioned		not_mentioned	correct	ok	not_mentioned	released	unavailable
Haiku 5.5	imcs21	test	10112815	symptom_275	10112815	0.0006734000000000001	3.490514792036265	not_mentioned		not_mentioned	correct	ok	not_mentioned	released	unavailable
Haiku 5.5	imcs21	test	10112815	symptom_276	10112815	0.0006734000000000001	3.490514792036265	not_mentioned		not_mentioned	correct	ok	not_mentioned	released	unavailable
Haiku 5.5	imcs21	test	10112815	symptom_277	10112815	0.0006734000000000001	3.490514792036265	not_mentioned		not_mentioned	correct	ok	not_mentioned	released	unavailable
Haiku 5.5	imcs21	test	10112815	symptom_278	10112815	0.0006734000000000001	3.490514792036265	not_mentioned		not_mentioned	correct	ok	not_mentioned	released	unavailable
Haiku 5.5	imcs21	test	10112815	symptom_279	10112815	0.0006734000000000001	3.490514792036265	not_mentioned		not_mentioned	correct	ok	not_mentioned	released	unavailable
Haiku 5.5	imcs21	test	10112815	symptom_280	10112815	0.0006734000000000001	3.490514792036265	not_mentioned		not_mentioned	correct	ok	not_mentioned	released	unavailable
Haiku 5.5	imcs21	test	10112815	symptom_281	10112815	0.0006734000000000001	3.490514792036265	not_mentioned		not_mentioned	correct	ok	not_mentioned	released	unavailable
Haiku 5.5	imcs21	test	10112815	symptom_282	10112815	0.0006734000000000001	3.490514792036265	not_mentioned		not_mentioned	correct	ok	not_mentioned	released	unavailable
Haiku 5.5	imcs21	test	10112815	symptom_283	10112815	0.0006734000000000001	3.490514792036265	not_mentioned		not_mentioned	correct	ok	not_mentioned	released	unavailable
Haiku 5.5	imcs21	test	10112815	symptom_284	10112815	0.0006734000000000001	3.490514792036265	not_mentioned		not_mentioned	correct	ok	not_mentioned	released	unavailable
Haiku 5.5	imcs21	test	10112815	symptom_285	10112815	0.0006734000000000001	3.490514792036265	not_mentioned		not_mentioned	correct	ok	not_mentioned	released	unavailable
Haiku 5.5	imcs21	test	10112815	symptom_286	10112815	0.0006734000000000001	3.490514792036265	not_mentioned		not_mentioned	correct	ok	not_mentioned	released	unavailable
Haiku 5.5	imcs21	test	10112815	symptom_287	10112815	0.0006734000000000001	3.490514792036265	not_mentioned		not_mentioned	correct	ok	not_mentioned	released	unavailable
Haiku 5.5	imcs21	test	10112815	symptom_288	10112815	0.0006734000000000001	3.490514792036265	not_mentioned		not_mentioned	correct	ok	not_mentioned	released	unavailable
Haiku 5.5	imcs21	test	10112815	symptom_289	10112815	0.0006734000000000001	3.490514792036265	not_mentioned		not_mentioned	correct	ok	not_mentioned	released	unavailable
Haiku 5.5	imcs21	test	10112815	symptom_290	10112815	0.0006734000000000001	3.490514792036265	not_mentioned		not_mentioned	correct	ok	not_mentioned	released	unavailable
Haiku 5.5	imcs21	test	10112815	symptom_291	10112815	0.0006734000000000001	3.490514792036265	not_mentioned		not_mentioned	correct	ok	not_mentioned	released	unavailable
Haiku 5.5	imcs21	test	10112815	symptom_292	10112815	0.0006734000000000001	3.490514792036265	not_mentioned		not_mentioned	correct	ok	not_mentioned	released	unavailable
Haiku 5.5	imcs21	test	10112815	symptom_293	10112815	0.0006734000000000001	3.490514792036265	not_mentioned		not_mentioned	correct	ok	not_mentioned	released	unavailable
Haiku 5.5	imcs21	test	10112815	symptom_294	10112815	0.0006734000000000001	3.490514792036265	not_mentioned		not_mentioned	correct	ok	not_mentioned	released	unavailable
Haiku 5.5	imcs21	test	10112815	symptom_295	10112815	0.0006734000000000001	3.490514792036265	not_mentioned		not_mentioned	correct	ok	not_mentioned	released	unavailable
Haiku 5.5	imcs21	test	10112815	symptom_296	10112815	0.0006734000000000001	3.490514792036265	not_mentioned		not_mentioned	correct	ok	not_mentioned	released	unavailable
Haiku 5.5	imcs21	test	10112815	symptom_297	10112815	0.0006734000000000001	3.490514792036265	not_mentioned		not_mentioned	correct	ok	not_mentioned	released	unavailable
Haiku 5.5	imcs21	test	10112815	symptom_298	10112815	0.0006734000000000001	3.490514792036265	not_mentioned		not_mentioned	correct	ok	not_mentioned	released	unavailable
Haiku 5.5	imcs21	test	10112815	symptom_299	10112815	0.0006734000000000001	3.490514792036265	not_mentioned		not_mentioned	correct	ok	not_mentioned	released	unavailable
Haiku 5.5	imcs21	test	10112815	symptom_300	10112815	0.0006734000000000001	3.490514792036265	not_mentioned		not_mentioned	correct	ok	not_mentioned	released	unavailable
Haiku 5.5	imcs21	test	10112815	symptom_301	10112815	0.0006734000000000001	3.490514792036265	not_mentioned		not_mentioned	correct	ok	not_mentioned	released	unavailable
Haiku 5.5	imcs21	test	10112815	symptom_302	10112815	0.0006734000000000001	3.490514792036265	not_mentioned		not_mentioned	correct	ok	not_mentioned	released	unavailable
Haiku 5.5	imcs21	test	10112815	symptom_303	10112815	0.0006734000000000001	3.490514792036265	not_mentioned		not_mentioned	correct	ok	not_mentioned	released	unavailable
Haiku 5.5	imcs21	test	10112815	symptom_304	10112815	0.0006734000000000001	3.490514792036265	not_mentioned		not_mentioned	correct	ok	not_mentioned	released	unavailable
Haiku 5.5	imcs21	test	10112815	symptom_305	10112815	0.0006734000000000001	3.490514792036265	not_mentioned		not_mentioned	correct	ok	not_mentioned	released	unavailable
Haiku 5.5	imcs21	test	10112815	symptom_306	10112815	0.0006734000000000001	3.490514792036265	not_mentioned		not_mentioned	correct	ok	not_mentioned	released	unavailable
Haiku 5.5	imcs21	test	10112815	symptom_307	10112815	0.0006734000000000001	3.490514792036265	not_mentioned		not_mentioned	correct	ok	not_mentioned	released	unavailable
Haiku 5.5	imcs21	test	10112815	symptom_308	10112815	0.0006734000000000001	3.490514792036265	not_mentioned		not_mentioned	correct	ok	not_mentioned	released	unavailable
Haiku 5.5	imcs21	test	10112815	symptom_309	10112815	0.0006734000000000001	3.490514792036265	not_mentioned		not_mentioned	correct	ok	not_mentioned	released	unavailable
Haiku 5.5	imcs21	test	10112815	symptom_310	10112815	0.0006734000000000001	3.490514792036265	not_mentioned		not_mentioned	correct	ok	not_mentioned	released	unavailable
Haiku 5.5	imcs21	test	10112815	symptom_311	10112815	0.0006734000000000001	3.490514792036265	not_mentioned		not_mentioned	correct	ok	not_mentioned	released	unavailable
Haiku 5.5	imcs21	test	10112815	symptom_312	10112815	0.0006734000000000001	3.490514792036265	not_mentioned		not_mentioned	correct	ok	not_mentioned	released	unavailable
Haiku 5.5	imcs21	test	10112815	symptom_313	10112815	0.0006734000000000001	3.490514792036265	not_mentioned		not_mentioned	correct	ok	not_mentioned	released	unavailable
Haiku 5.5	imcs21	test	10112815	symptom_314	10112815	0.0006734000000000001	3.490514792036265	not_mentioned		not_mentioned	correct	ok	not_mentioned	released	unavailable
Haiku 5.5	imcs21	test	10112815	symptom_315	10112815	0.0006734000000000001	3.490514792036265	not_mentioned		not_mentioned	correct	ok	not_mentioned	released	unavailable
Haiku 5.5	imcs21	test	10112815	symptom_316	10112815	0.0006734000000000001	3.490514792036265	not_mentioned		not_mentioned	correct	ok	not_mentioned	released	unavailable
Haiku 5.5	imcs21	test	10112815	symptom_317	10112815	0.0006734000000000001	3.490514792036265	not_mentioned		not_mentioned	correct	ok	not_mentioned	released	unavailable
Haiku 5.5	imcs21	test	10112815	symptom_318	10112815	0.0006734000000000001	3.490514792036265	not_mentioned		not_mentioned	correct	ok	not_mentioned	released	unavailable
Haiku 5.5	imcs21	test	10112815	symptom_319	10112815	0.0006734000000000001	3.490514792036265	not_mentioned		not_mentioned	correct	ok	not_mentioned	released	unavailable
Haiku 5.5	imcs21	test	10112815	symptom_320	10112815	0.0006734000000000001	3.490514792036265	not_mentioned		not_mentioned	correct	ok	not_mentioned	released	unavailable
Haiku 5.5	imcs21	test	10112815	symptom_321	10112815	0.0006734000000000001	3.490514792036265	not_mentioned		not_mentioned	correct	ok	not_mentioned	released	unavailable
Haiku 5.5	imcs21	test	10112815	symptom_322	10112815	0.0006734000000000001	3.490514792036265	not_mentioned		not_mentioned	correct	ok	not_mentioned	released	unavailable
Haiku 5.5	imcs21	test	10112815	symptom_323	10112815	0.0006734000000000001	3.490514792036265	not_mentioned		not_mentioned	correct	ok	not_mentioned	released	unavailable
Haiku 5.5	imcs21	test	10112815	symptom_324	10112815	0.0006734000000000001	3.490514792036265	not_mentioned		not_mentioned	correct	ok	not_mentioned	released	unavailable
Haiku 5.5	imcs21	test	10112815	symptom_325	10112815	0.0006734000000000001	3.490514792036265	not_mentioned		not_mentioned	correct	ok	not_mentioned	released	unavailable
Haiku 5.5	imcs21	test	10112815	symptom_326	10112815	0.0006734000000000001	3.490514792036265	not_mentioned		not_mentioned	correct	ok	not_mentioned	released	unavailable
Haiku 5.5	imcs21	test	10112815	symptom_327	10112815	0.0006734000000000001	3.490514792036265	not_mentioned		not_mentioned	correct	ok	not_mentioned	released	unavailable
Haiku 5.5	imcs21	test	10112815	symptom_328	10112815	0.0006734000000000001	3.490514792036265	not_mentioned		not_mentioned	correct	ok	not_mentioned	released	unavailable
Haiku 5.5	imcs21	test	10112815	symptom_329	10112815	0.0006734000000000001	3.490514792036265	not_mentioned		not_mentioned	correct	ok	not_mentioned	released	unavailable
Haiku 5.5	imcs21	test	10112815	symptom_330	10112815	0.0006734000000000001	3.490514792036265	not_mentioned		not_mentioned	correct	ok	not_mentioned	released	unavailable
Haiku 5.5	imcs21	test	10113063	symptom_000	10113063	0.0005432999999999999	2.75523529201746	not_mentioned		not_mentioned	correct	ok	not_mentioned	released	unavailable
Haiku 5.5	imcs21	test	10113063	symptom_001	10113063	0.0005432999999999999	2.75523529201746	not_mentioned		not_mentioned	correct	ok	not_mentioned	released	unavailable
Haiku 5.5	imcs21	test	10113063	symptom_002	10113063	0.0005432999999999999	2.75523529201746	not_mentioned		not_mentioned	correct	ok	not_mentioned	released	unavailable
Haiku 5.5	imcs21	test	10113063	symptom_003	10113063	0.0005432999999999999	2.75523529201746	not_mentioned		not_mentioned	correct	ok	not_mentioned	released	unavailable
Haiku 5.5	imcs21	test	10113063	symptom_004	10113063	0.0005432999999999999	2.75523529201746	positive	0.92	positive	correct	ok	positive	released	reported_percentage
Haiku 5.5	imcs21	test	10113063	symptom_005	10113063	0.0005432999999999999	2.75523529201746	not_mentioned		not_mentioned	correct	ok	not_mentioned	released	unavailable
Haiku 5.5	imcs21	test	10113063	symptom_006	10113063	0.0005432999999999999	2.75523529201746	not_mentioned		not_mentioned	correct	ok	not_mentioned	released	unavailable
Haiku 5.5	imcs21	test	10113063	symptom_007	10113063	0.0005432999999999999	2.75523529201746	not_mentioned		not_mentioned	correct	ok	not_mentioned	released	unavailable
Haiku 5.5	imcs21	test	10113063	symptom_008	10113063	0.0005432999999999999	2.75523529201746	not_mentioned		not_mentioned	correct	ok	not_mentioned	released	unavailable
Haiku 5.5	imcs21	test	10113063	symptom_009	10113063	0.0005432999999999999	2.75523529201746	not_mentioned		not_mentioned	correct	ok	not_mentioned	released	unavailable
Haiku 5.5	imcs21	test	10113063	symptom_010	10113063	0.0005432999999999999	2.75523529201746	positive	0.8	positive	correct	ok	positive	released	reported_percentage
Haiku 5.5	imcs21	test	10113063	symptom_011	10113063	0.0005432999999999999	2.75523529201746	not_mentioned		not_mentioned	correct	ok	not_mentioned	released	unavailable
Haiku 5.5	imcs21	test	10113063	symptom_012	10113063	0.0005432999999999999	2.75523529201746	not_mentioned		not_mentioned	correct	ok	not_mentioned	released	unavailable
Haiku 5.5	imcs21	test	10113063	symptom_013	10113063	0.0005432999999999999	2.75523529201746	not_mentioned		not_mentioned	correct	ok	not_mentioned	released	unavailable
Haiku 5.5	imcs21	test	10113063	symptom_014	10113063	0.0005432999999999999	2.75523529201746	not_mentioned		not_mentioned	correct	ok	not_mentioned	released	unavailable
Haiku 5.5	imcs21	test	10113063	symptom_015	10113063	0.0005432999999999999	2.75523529201746	not_mentioned		not_mentioned	correct	ok	not_mentioned	released	unavailable
Haiku 5.5	imcs21	test	10113063	symptom_016	10113063	0.0005432999999999999	2.75523529201746	not_mentioned		not_mentioned	correct	ok	not_mentioned	released	unavailable
Haiku 5.5	imcs21	test	10113063	symptom_017	10113063	0.0005432999999999999	2.75523529201746	not_mentioned		not_mentioned	correct	ok	not_mentioned	released	unavailable
Haiku 5.5	imcs21	test	10113063	symptom_018	10113063	0.0005432999999999999	2.75523529201746	positive	0.7	not_mentioned	incorrect	ok	not_mentioned	released	reported_percentage
Haiku 5.5	imcs21	test	10113063	symptom_019	10113063	0.0005432999999999999	2.75523529201746	not_mentioned		not_mentioned	correct	ok	not_mentioned	released	unavailable
Haiku 5.5	imcs21	test	10113063	symptom_020	10113063	0.0005432999999999999	2.75523529201746	not_mentioned		not_mentioned	correct	ok	not_mentioned	released	unavailable
Haiku 5.5	imcs21	test	10113063	symptom_021	10113063	0.0005432999999999999	2.75523529201746	not_mentioned		not_mentioned	correct	ok	not_mentioned	released	unavailable
Haiku 5.5	imcs21	test	10113063	symptom_022	10113063	0.0005432999999999999	2.75523529201746	not_mentioned		not_mentioned	correct	ok	not_mentioned	released	unavailable
Haiku 5.5	imcs21	test	10113063	symptom_023	10113063	0.0005432999999999999	2.75523529201746	not_mentioned		not_mentioned	correct	ok	not_mentioned	released	unavailable
Haiku 5.5	imcs21	test	10113063	symptom_024	10113063	0.0005432999999999999	2.75523529201746	not_mentioned		not_mentioned	correct	ok	not_mentioned	released	unavailable
Haiku 5.5	imcs21	test	10113063	symptom_025	10113063	0.0005432999999999999	2.75523529201746	not_mentioned		not_mentioned	correct	ok	not_mentioned	released	unavailable
Haiku 5.5	imcs21	test	10113063	symptom_026	10113063	0.0005432999999999999	2.75523529201746	not_mentioned		not_mentioned	correct	ok	not_mentioned	released	unavailable
Haiku 5.5	imcs21	test	10113063	symptom_027	10113063	0.0005432999999999999	2.75523529201746	not_mentioned		not_mentioned	correct	ok	not_mentioned	released	unavailable
Haiku 5.5	imcs21	test	10113063	symptom_028	10113063	0.0005432999999999999	2.75523529201746	not_mentioned		not_mentioned	correct	ok	not_mentioned	released	unavailable
Haiku 5.5	imcs21	test	10113063	symptom_029	10113063	0.0005432999999999999	2.75523529201746	not_mentioned		not_mentioned	correct	ok	not_mentioned	released	unavailable
Haiku 5.5	imcs21	test	10113063	symptom_030	10113063	0.0005432999999999999	2.75523529201746	not_mentioned		not_mentioned	correct	ok	not_mentioned	released	unavailable
Haiku 5.5	imcs21	test	10113063	symptom_031	10113063	0.0005432999999999999	2.75523529201746	not_mentioned		not_mentioned	correct	ok	not_mentioned	released	unavailable
Haiku 5.5	imcs21	test	10113063	symptom_032	10113063	0.0005432999999999999	2.75523529201746	not_mentioned		not_mentioned	correct	ok	not_mentioned	released	unavailable
Haiku 5.5	imcs21	test	10113063	symptom_033	10113063	0.0005432999999999999	2.75523529201746	not_mentioned		not_mentioned	correct	ok	not_mentioned	released	unavailable
Haiku 5.5	imcs21	test	10113063	symptom_034	10113063	0.0005432999999999999	2.75523529201746	not_mentioned		not_mentioned	correct	ok	not_mentioned	released	unavailable
Haiku 5.5	imcs21	test	10113063	symptom_035	10113063	0.0005432999999999999	2.75523529201746	not_mentioned		not_mentioned	correct	ok	not_mentioned	released	unavailable
Haiku 5.5	imcs21	test	10113063	symptom_036	10113063	0.0005432999999999999	2.75523529201746	not_mentioned		not_mentioned	correct	ok	not_mentioned	released	unavailable
Haiku 5.5	imcs21	test	10113063	symptom_037	10113063	0.0005432999999999999	2.75523529201746	not_mentioned		not_mentioned	correct	ok	not_mentioned	released	unavailable
Haiku 5.5	imcs21	test	10113063	symptom_038	10113063	0.0005432999999999999	2.75523529201746	not_mentioned		not_mentioned	correct	ok	not_mentioned	released	unavailable
Haiku 5.5	imcs21	test	10113063	symptom_039	10113063	0.0005432999999999999	2.75523529201746	not_mentioned		not_mentioned	correct	ok	not_mentioned	released	unavailable
Haiku 5.5	imcs21	test	10113063	symptom_040	10113063	0.0005432999999999999	2.75523529201746	not_mentioned		not_mentioned	correct	ok	not_mentioned	released	unavailable
Haiku 5.5	imcs21	test	10113063	symptom_041	10113063	0.0005432999999999999	2.75523529201746	not_mentioned		not_mentioned	correct	ok	not_mentioned	released	unavailable
Haiku 5.5	imcs21	test	10113063	symptom_042	10113063	0.0005432999999999999	2.75523529201746	not_mentioned		not_mentioned	correct	ok	not_mentioned	released	unavailable
Haiku 5.5	imcs21	test	10113063	symptom_043	10113063	0.0005432999999999999	2.75523529201746	not_mentioned		not_mentioned	correct	ok	not_mentioned	released	unavailable
Haiku 5.5	imcs21	test	10113063	symptom_044	10113063	0.0005432999999999999	2.75523529201746	not_mentioned		not_mentioned	correct	ok	not_mentioned	released	unavailable
Haiku 5.5	imcs21	test	10113063	symptom_045	10113063	0.0005432999999999999	2.75523529201746	not_mentioned		not_mentioned	correct	ok	not_mentioned	released	unavailable
Haiku 5.5	imcs21	test	10113063	symptom_046	10113063	0.0005432999999999999	2.75523529201746	not_mentioned		not_mentioned	correct	ok	not_mentioned	released	unavailable
Haiku 5.5	imcs21	test	10113063	symptom_047	10113063	0.0005432999999999999	2.75523529201746	not_mentioned		not_mentioned	correct	ok	not_mentioned	released	unavailable
Haiku 5.5	imcs21	test	10113063	symptom_048	10113063	0.0005432999999999999	2.75523529201746	not_mentioned		not_mentioned	correct	ok	not_mentioned	released	unavailable
Haiku 5.5	imcs21	test	10113063	symptom_049	10113063	0.0005432999999999999	2.75523529201746	not_mentioned		not_mentioned	correct	ok	not_mentioned	released	unavailable
Haiku 5.5	imcs21	test	10113063	symptom_050	10113063	0.0005432999999999999	2.75523529201746	not_mentioned		not_mentioned	correct	ok	not_mentioned	released	unavailable
Haiku 5.5	imcs21	test	10113063	symptom_051	10113063	0.0005432999999999999	2.75523529201746	not_mentioned		not_mentioned	correct	ok	not_mentioned	released	unavailable
Haiku 5.5	imcs21	test	10113063	symptom_052	10113063	0.0005432999999999999	2.75523529201746	not_mentioned		not_mentioned	correct	ok	not_mentioned	released	unavailable
Haiku 5.5	imcs21	test	10113063	symptom_053	10113063	0.0005432999999999999	2.75523529201746	not_mentioned		not_mentioned	correct	ok	not_mentioned	released	unavailable
Haiku 5.5	imcs21	test	10113063	symptom_054	10113063	0.0005432999999999999	2.75523529201746	not_mentioned		not_mentioned	correct	ok	not_mentioned	released	unavailable
Haiku 5.5	imcs21	test	10113063	symptom_055	10113063	0.0005432999999999999	2.75523529201746	not_mentioned		not_mentioned	correct	ok	not_mentioned	released	unavailable
Haiku 5.5	imcs21	test	10113063	symptom_056	10113063	0.0005432999999999999	2.75523529201746	not_mentioned		not_mentioned	correct	ok	not_mentioned	released	unavailable
Haiku 5.5	imcs21	test	10113063	symptom_057	10113063	0.0005432999999999999	2.75523529201746	not_mentioned		not_mentioned	correct	ok	not_mentioned	released	unavailable
Haiku 5.5	imcs21	test	10113063	symptom_058	10113063	0.0005432999999999999	2.75523529201746	not_mentioned		not_mentioned	correct	ok	not_mentioned	released	unavailable
Haiku 5.5	imcs21	test	10113063	symptom_059	10113063	0.0005432999999999999	2.75523529201746	not_mentioned		not_mentioned	correct	ok	not_mentioned	released	unavailable
Haiku 5.5	imcs21	test	10113063	symptom_060	10113063	0.0005432999999999999	2.75523529201746	not_mentioned		not_mentioned	correct	ok	not_mentioned	released	unavailable
Haiku 5.5	imcs21	test	10113063	symptom_061	10113063	0.0005432999999999999	2.75523529201746	not_mentioned		not_mentioned	correct	ok	not_mentioned	released	unavailable
Haiku 5.5	imcs21	test	10113063	symptom_062	10113063	0.0005432999999999999	2.75523529201746	not_mentioned		not_mentioned	correct	ok	not_mentioned	released	unavailable
Haiku 5.5	imcs21	test	10113063	symptom_063	10113063	0.0005432999999999999	2.75523529201746	not_mentioned		not_mentioned	correct	ok	not_mentioned	released	unavailable
Haiku 5.5	imcs21	test	10113063	symptom_064	10113063	0.0005432999999999999	2.75523529201746	not_mentioned		not_mentioned	correct	ok	not_mentioned	released	unavailable
Haiku 5.5	imcs21	test	10113063	symptom_065	10113063	0.0005432999999999999	2.75523529201746	not_mentioned		not_mentioned	correct	ok	not_mentioned	released	unavailable
Haiku 5.5	imcs21	test	10113063	symptom_066	10113063	0.0005432999999999999	2.75523529201746	not_mentioned		not_mentioned	correct	ok	not_mentioned	released	unavailable
Haiku 5.5	imcs21	test	10113063	symptom_067	10113063	0.0005432999999999999	2.75523529201746	not_mentioned		not_mentioned	correct	ok	not_mentioned	released	unavailable
Haiku 5.5	imcs21	test	10113063	symptom_068	10113063	0.0005432999999999999	2.75523529201746	not_mentioned		not_mentioned	correct	ok	not_mentioned	released	unavailable
Haiku 5.5	imcs21	test	10113063	symptom_069	10113063	0.0005432999999999999	2.75523529201746	not_mentioned		not_mentioned	correct	ok	not_mentioned	released	unavailable
Haiku 5.5	imcs21	test	10113063	symptom_070	10113063	0.0005432999999999999	2.75523529201746	not_mentioned		not_mentioned	correct	ok	not_mentioned	released	unavailable
Haiku 5.5	imcs21	test	10113063	symptom_071	10113063	0.0005432999999999999	2.75523529201746	not_mentioned		not_mentioned	correct	ok	not_mentioned	released	unavailable
Haiku 5.5	imcs21	test	10113063	symptom_072	10113063	0.0005432999999999999	2.75523529201746	not_mentioned		not_mentioned	correct	ok	not_mentioned	released	unavailable
Haiku 5.5	imcs21	test	10113063	symptom_073	10113063	0.0005432999999999999	2.75523529201746	not_mentioned		not_mentioned	correct	ok	not_mentioned	released	unavailable
Haiku 5.5	imcs21	test	10113063	symptom_074	10113063	0.0005432999999999999	2.75523529201746	not_mentioned		not_mentioned	correct	ok	not_mentioned	released	unavailable
Haiku 5.5	imcs21	test	10113063	symptom_075	10113063	0.0005432999999999999	2.75523529201746	not_mentioned		not_mentioned	correct	ok	not_mentioned	released	unavailable
Haiku 5.5	imcs21	test	10113063	symptom_076	10113063	0.0005432999999999999	2.75523529201746	not_mentioned		not_mentioned	correct	ok	not_mentioned	released	unavailable
Haiku 5.5	imcs21	test	10113063	symptom_077	10113063	0.0005432999999999999	2.75523529201746	not_mentioned		not_mentioned	correct	ok	not_mentioned	released	unavailable
Haiku 5.5	imcs21	test	10113063	symptom_078	10113063	0.0005432999999999999	2.75523529201746	not_mentioned		not_mentioned	correct	ok	not_mentioned	released	unavailable
Haiku 5.5	imcs21	test	10113063	symptom_079	10113063	0.0005432999999999999	2.75523529201746	not_mentioned		not_mentioned	correct	ok	not_mentioned	released	unavailable
Haiku 5.5	imcs21	test	10113063	symptom_080	10113063	0.0005432999999999999	2.75523529201746	not_mentioned		not_mentioned	correct	ok	not_mentioned	released	unavailable
Haiku 5.5	imcs21	test	10113063	symptom_081	10113063	0.0005432999999999999	2.75523529201746	not_mentioned		not_mentioned	correct	ok	not_mentioned	released	unavailable
Haiku 5.5	imcs21	test	10113063	symptom_082	10113063	0.0005432999999999999	2.75523529201746	not_mentioned		not_mentioned	correct	ok	not_mentioned	released	unavailable
Haiku 5.5	imcs21	test	10113063	symptom_083	10113063	0.0005432999999999999	2.75523529201746	not_mentioned		not_mentioned	correct	ok	not_mentioned	released	unavailable
Haiku 5.5	imcs21	test	10113063	symptom_084	10113063	0.0005432999999999999	2.75523529201746	not_mentioned		not_mentioned	correct	ok	not_mentioned	released	unavailable
Haiku 5.5	imcs21	test	10113063	symptom_085	10113063	0.0005432999999999999	2.75523529201746	not_mentioned		not_mentioned	correct	ok	not_mentioned	released	unavailable
Haiku 5.5	imcs21	test	10113063	symptom_086	10113063	0.0005432999999999999	2.75523529201746	not_mentioned		not_mentioned	correct	ok	not_mentioned	released	unavailable
Haiku 5.5	imcs21	test	10113063	symptom_087	10113063	0.0005432999999999999	2.75523529201746	not_mentioned		not_mentioned	correct	ok	not_mentioned	released	unavailable
Haiku 5.5	imcs21	test	10113063	symptom_088	10113063	0.0005432999999999999	2.75523529201746	not_mentioned		not_mentioned	correct	ok	not_mentioned	released	unavailable
Haiku 5.5	imcs21	test	10113063	symptom_089	10113063	0.0005432999999999999	2.75523529201746	not_mentioned		not_mentioned	correct	ok	not_mentioned	released	unavailable
Haiku 5.5	imcs21	test	10113063	symptom_090	10113063	0.0005432999999999999	2.75523529201746	not_mentioned		not_mentioned	correct	ok	not_mentioned	released	unavailable
Haiku 5.5	imcs21	test	10113063	symptom_091	10113063	0.0005432999999999999	2.75523529201746	not_mentioned		not_mentioned	correct	ok	not_mentioned	released	unavailable
Haiku 5.5	imcs21	test	10113063	symptom_092	10113063	0.0005432999999999999	2.75523529201746	not_mentioned		not_mentioned	correct	ok	not_mentioned	released	unavailable
Haiku 5.5	imcs21	test	10113063	symptom_093	10113063	0.0005432999999999999	2.75523529201746	not_mentioned		not_mentioned	correct	ok	not_mentioned	released	unavailable
Haiku 5.5	imcs21	test	10113063	symptom_094	10113063	0.0005432999999999999	2.75523529201746	not_mentioned		not_mentioned	correct	ok	not_mentioned	released	unavailable
Haiku 5.5	imcs21	test	10113063	symptom_095	10113063	0.0005432999999999999	2.75523529201746	not_mentioned		not_mentioned	correct	ok	not_mentioned	released	unavailable
Haiku 5.5	imcs21	test	10113063	symptom_096	10113063	0.0005432999999999999	2.75523529201746	not_mentioned		not_mentioned	correct	ok	not_mentioned	released	unavailable
Haiku 5.5	imcs21	test	10113063	symptom_097	10113063	0.0005432999999999999	2.75523529201746	not_mentioned		not_mentioned	correct	ok	not_mentioned	released	unavailable
Haiku 5.5	imcs21	test	10113063	symptom_098	10113063	0.0005432999999999999	2.75523529201746	not_mentioned		not_mentioned	correct	ok	not_mentioned	released	unavailable
Haiku 5.5	imcs21	test	10113063	symptom_099	10113063	0.0005432999999999999	2.75523529201746	not_mentioned		not_mentioned	correct	ok	not_mentioned	released	unavailable
Haiku 5.5	imcs21	test	10113063	symptom_100	10113063	0.0005432999999999999	2.75523529201746	not_mentioned		not_mentioned	correct	ok	not_mentioned	released	unavailable
Haiku 5.5	imcs21	test	10113063	symptom_101	10113063	0.0005432999999999999	2.75523529201746	not_mentioned		not_mentioned	correct	ok	not_mentioned	released	unavailable
Haiku 5.5	imcs21	test	10113063	symptom_102	10113063	0.0005432999999999999	2.75523529201746	not_mentioned		not_mentioned	correct	ok	not_mentioned	released	unavailable
Haiku 5.5	imcs21	test	10113063	symptom_103	10113063	0.0005432999999999999	2.75523529201746	not_mentioned		not_mentioned	correct	ok	not_mentioned	released	unavailable
Haiku 5.5	imcs21	test	10113063	symptom_104	10113063	0.0005432999999999999	2.75523529201746	not_mentioned		not_mentioned	correct	ok	not_mentioned	released	unavailable
Haiku 5.5	imcs21	test	10113063	symptom_105	10113063	0.0005432999999999999	2.75523529201746	not_mentioned		not_mentioned	correct	ok	not_mentioned	released	unavailable
Haiku 5.5	imcs21	test	10113063	symptom_106	10113063	0.0005432999999999999	2.75523529201746	not_mentioned		not_mentioned	correct	ok	not_mentioned	released	unavailable
Haiku 5.5	imcs21	test	10113063	symptom_107	10113063	0.0005432999999999999	2.75523529201746	not_mentioned		not_mentioned	correct	ok	not_mentioned	released	unavailable
Haiku 5.5	imcs21	test	10113063	symptom_108	10113063	0.0005432999999999999	2.75523529201746	not_mentioned		not_mentioned	correct	ok	not_mentioned	released	unavailable
Haiku 5.5	imcs21	test	10113063	symptom_109	10113063	0.0005432999999999999	2.75523529201746	not_mentioned		not_mentioned	correct	ok	not_mentioned	released	unavailable
Haiku 5.5	imcs21	test	10113063	symptom_110	10113063	0.0005432999999999999	2.75523529201746	not_mentioned		not_mentioned	correct	ok	not_mentioned	released	unavailable
Haiku 5.5	imcs21	test	10113063	symptom_111	10113063	0.0005432999999999999	2.75523529201746	not_mentioned		not_mentioned	correct	ok	not_mentioned	released	unavailable
Haiku 5.5	imcs21	test	10113063	symptom_112	10113063	0.0005432999999999999	2.75523529201746	not_mentioned		not_mentioned	correct	ok	not_mentioned	released	unavailable
Haiku 5.5	imcs21	test	10113063	symptom_113	10113063	0.0005432999999999999	2.75523529201746	not_mentioned		not_mentioned	correct	ok	not_mentioned	released	unavailable
Haiku 5.5	imcs21	test	10113063	symptom_114	10113063	0.0005432999999999999	2.75523529201746	not_mentioned		not_mentioned	correct	ok	not_mentioned	released	unavailable
Haiku 5.5	imcs21	test	10113063	symptom_115	10113063	0.0005432999999999999	2.75523529201746	not_mentioned		not_mentioned	correct	ok	not_mentioned	released	unavailable
Haiku 5.5	imcs21	test	10113063	symptom_116	10113063	0.0005432999999999999	2.75523529201746	not_mentioned		not_mentioned	correct	ok	not_mentioned	released	unavailable
Haiku 5.5	imcs21	test	10113063	symptom_117	10113063	0.0005432999999999999	2.75523529201746	not_mentioned		not_mentioned	correct	ok	not_mentioned	released	unavailable
Haiku 5.5	imcs21	test	10113063	symptom_118	10113063	0.0005432999999999999	2.75523529201746	not_mentioned		not_mentioned	correct	ok	not_mentioned	released	unavailable
Haiku 5.5	imcs21	test	10113063	symptom_119	10113063	0.0005432999999999999	2.75523529201746	not_mentioned		not_mentioned	correct	ok	not_mentioned	released	unavailable
Haiku 5.5	imcs21	test	10113063	symptom_120	10113063	0.0005432999999999999	2.75523529201746	not_mentioned		not_mentioned	correct	ok	not_mentioned	released	unavailable
Haiku 5.5	imcs21	test	10113063	symptom_121	10113063	0.0005432999999999999	2.75523529201746	not_mentioned		not_mentioned	correct	ok	not_mentioned	released	unavailable
Haiku 5.5	imcs21	test	10113063	symptom_122	10113063	0.0005432999999999999	2.75523529201746	not_mentioned		not_mentioned	correct	ok	not_mentioned	released	unavailable
Haiku 5.5	imcs21	test	10113063	symptom_123	10113063	0.0005432999999999999	2.75523529201746	not_mentioned		not_mentioned	correct	ok	not_mentioned	released	unavailable
Haiku 5.5	imcs21	test	10113063	symptom_124	10113063	0.0005432999999999999	2.75523529201746	not_mentioned		not_mentioned	correct	ok	not_mentioned	released	unavailable
Haiku 5.5	imcs21	test	10113063	symptom_125	10113063	0.0005432999999999999	2.75523529201746	not_mentioned		not_mentioned	correct	ok	not_mentioned	released	unavailable
Haiku 5.5	imcs21	test	10113063	symptom_126	10113063	0.0005432999999999999	2.75523529201746	not_mentioned		not_mentioned	correct	ok	not_mentioned	released	unavailable
Haiku 5.5	imcs21	test	10113063	symptom_127	10113063	0.0005432999999999999	2.75523529201746	not_mentioned		not_mentioned	correct	ok	not_mentioned	released	unavailable
Haiku 5.5	imcs21	test	10113063	symptom_128	10113063	0.0005432999999999999	2.75523529201746	not_mentioned		not_mentioned	correct	ok	not_mentioned	released	unavailable
Haiku 5.5	imcs21	test	10113063	symptom_129	10113063	0.0005432999999999999	2.75523529201746	not_mentioned		not_mentioned	correct	ok	not_mentioned	released	unavailable
Haiku 5.5	imcs21	test	10113063	symptom_130	10113063	0.0005432999999999999	2.75523529201746	not_mentioned		not_mentioned	correct	ok	not_mentioned	released	unavailable
Haiku 5.5	imcs21	test	10113063	symptom_131	10113063	0.0005432999999999999	2.75523529201746	not_mentioned		not_mentioned	correct	ok	not_mentioned	released	unavailable
Haiku 5.5	imcs21	test	10113063	symptom_132	10113063	0.0005432999999999999	2.75523529201746	not_mentioned		not_mentioned	correct	ok	not_mentioned	released	unavailable
Haiku 5.5	imcs21	test	10113063	symptom_133	10113063	0.0005432999999999999	2.75523529201746	not_mentioned		not_mentioned	correct	ok	not_mentioned	released	unavailable
Haiku 5.5	imcs21	test	10113063	symptom_134	10113063	0.0005432999999999999	2.75523529201746	not_mentioned		not_mentioned	correct	ok	not_mentioned	released	unavailable
Haiku 5.5	imcs21	test	10113063	symptom_135	10113063	0.0005432999999999999	2.75523529201746	not_mentioned		not_mentioned	correct	ok	not_mentioned	released	unavailable
Haiku 5.5	imcs21	test	10113063	symptom_136	10113063	0.0005432999999999999	2.75523529201746	not_mentioned		not_mentioned	correct	ok	not_mentioned	released	unavailable
Haiku 5.5	imcs21	test	10113063	symptom_137	10113063	0.0005432999999999999	2.75523529201746	not_mentioned		not_mentioned	correct	ok	not_mentioned	released	unavailable
Haiku 5.5	imcs21	test	10113063	symptom_138	10113063	0.0005432999999999999	2.75523529201746	not_mentioned		not_mentioned	correct	ok	not_mentioned	released	unavailable
Haiku 5.5	imcs21	test	10113063	symptom_139	10113063	0.0005432999999999999	2.75523529201746	not_mentioned		not_mentioned	correct	ok	not_mentioned	released	unavailable
Haiku 5.5	imcs21	test	10113063	symptom_140	10113063	0.0005432999999999999	2.75523529201746	not_mentioned		not_mentioned	correct	ok	not_mentioned	released	unavailable
Haiku 5.5	imcs21	test	10113063	symptom_141	10113063	0.0005432999999999999	2.75523529201746	not_mentioned		not_mentioned	correct	ok	not_mentioned	released	unavailable
Haiku 5.5	imcs21	test	10113063	symptom_142	10113063	0.0005432999999999999	2.75523529201746	not_mentioned		not_mentioned	correct	ok	not_mentioned	released	unavailable
Haiku 5.5	imcs21	test	10113063	symptom_143	10113063	0.0005432999999999999	2.75523529201746	not_mentioned		not_mentioned	correct	ok	not_mentioned	released	unavailable
Haiku 5.5	imcs21	test	10113063	symptom_144	10113063	0.0005432999999999999	2.75523529201746	not_mentioned		not_mentioned	correct	ok	not_mentioned	released	unavailable
Haiku 5.5	imcs21	test	10113063	symptom_145	10113063	0.0005432999999999999	2.75523529201746	not_mentioned		not_mentioned	correct	ok	not_mentioned	released	unavailable
Haiku 5.5	imcs21	test	10113063	symptom_146	10113063	0.0005432999999999999	2.75523529201746	not_mentioned		not_mentioned	correct	ok	not_mentioned	released	unavailable
Haiku 5.5	imcs21	test	10113063	symptom_147	10113063	0.0005432999999999999	2.75523529201746	not_mentioned		not_mentioned	correct	ok	not_mentioned	released	unavailable
Haiku 5.5	imcs21	test	10113063	symptom_148	10113063	0.0005432999999999999	2.75523529201746	not_mentioned		not_mentioned	correct	ok	not_mentioned	released	unavailable
Haiku 5.5	imcs21	test	10113063	symptom_149	10113063	0.0005432999999999999	2.75523529201746	not_mentioned		not_mentioned	correct	ok	not_mentioned	released	unavailable
Haiku 5.5	imcs21	test	10113063	symptom_150	10113063	0.0005432999999999999	2.75523529201746	not_mentioned		not_mentioned	correct	ok	not_mentioned	released	unavailable
Haiku 5.5	imcs21	test	10113063	symptom_151	10113063	0.0005432999999999999	2.75523529201746	not_mentioned		not_mentioned	correct	ok	not_mentioned	released	unavailable
Haiku 5.5	imcs21	test	10113063	symptom_152	10113063	0.0005432999999999999	2.75523529201746	not_mentioned		not_mentioned	correct	ok	not_mentioned	released	unavailable
Haiku 5.5	imcs21	test	10113063	symptom_153	10113063	0.0005432999999999999	2.75523529201746	not_mentioned		not_mentioned	correct	ok	not_mentioned	released	unavailable
Haiku 5.5	imcs21	test	10113063	symptom_154	10113063	0.0005432999999999999	2.75523529201746	uncertain	0.75	not_mentioned	incorrect	ok	not_mentioned	released	reported_percentage
Haiku 5.5	imcs21	test	10113063	symptom_155	10113063	0.0005432999999999999	2.75523529201746	not_mentioned		not_mentioned	correct	ok	not_mentioned	released	unavailable
Haiku 5.5	imcs21	test	10113063	symptom_156	10113063	0.0005432999999999999	2.75523529201746	not_mentioned		not_mentioned	correct	ok	not_mentioned	released	unavailable
Haiku 5.5	imcs21	test	10113063	symptom_157	10113063	0.0005432999999999999	2.75523529201746	not_mentioned		not_mentioned	correct	ok	not_mentioned	released	unavailable
Haiku 5.5	imcs21	test	10113063	symptom_158	10113063	0.0005432999999999999	2.75523529201746	not_mentioned		not_mentioned	correct	ok	not_mentioned	released	unavailable
Haiku 5.5	imcs21	test	10113063	symptom_159	10113063	0.0005432999999999999	2.75523529201746	not_mentioned		not_mentioned	correct	ok	not_mentioned	released	unavailable
Haiku 5.5	imcs21	test	10113063	symptom_160	10113063	0.0005432999999999999	2.75523529201746	not_mentioned		not_mentioned	correct	ok	not_mentioned	released	unavailable
Haiku 5.5	imcs21	test	10113063	symptom_161	10113063	0.0005432999999999999	2.75523529201746	not_mentioned		not_mentioned	correct	ok	not_mentioned	released	unavailable
Haiku 5.5	imcs21	test	10113063	symptom_162	10113063	0.0005432999999999999	2.75523529201746	not_mentioned		not_mentioned	correct	ok	not_mentioned	released	unavailable
Haiku 5.5	imcs21	test	10113063	symptom_163	10113063	0.0005432999999999999	2.75523529201746	not_mentioned		not_mentioned	correct	ok	not_mentioned	released	unavailable
Haiku 5.5	imcs21	test	10113063	symptom_164	10113063	0.0005432999999999999	2.75523529201746	not_mentioned		not_mentioned	correct	ok	not_mentioned	released	unavailable
Haiku 5.5	imcs21	test	10113063	symptom_165	10113063	0.0005432999999999999	2.75523529201746	not_mentioned		not_mentioned	correct	ok	not_mentioned	released	unavailable
Haiku 5.5	imcs21	test	10113063	symptom_166	10113063	0.0005432999999999999	2.75523529201746	not_mentioned		not_mentioned	correct	ok	not_mentioned	released	unavailable
Haiku 5.5	imcs21	test	10113063	symptom_167	10113063	0.0005432999999999999	2.75523529201746	not_mentioned		not_mentioned	correct	ok	not_mentioned	released	unavailable
Haiku 5.5	imcs21	test	10113063	symptom_168	10113063	0.0005432999999999999	2.75523529201746	not_mentioned		not_mentioned	correct	ok	not_mentioned	released	unavailable
Haiku 5.5	imcs21	test	10113063	symptom_169	10113063	0.0005432999999999999	2.75523529201746	not_mentioned		not_mentioned	correct	ok	not_mentioned	released	unavailable
Haiku 5.5	imcs21	test	10113063	symptom_170	10113063	0.0005432999999999999	2.75523529201746	not_mentioned		not_mentioned	correct	ok	not_mentioned	released	unavailable
Haiku 5.5	imcs21	test	10113063	symptom_171	10113063	0.0005432999999999999	2.75523529201746	not_mentioned		not_mentioned	correct	ok	not_mentioned	released	unavailable
Haiku 5.5	imcs21	test	10113063	symptom_172	10113063	0.0005432999999999999	2.75523529201746	not_mentioned		not_mentioned	correct	ok	not_mentioned	released	unavailable
Haiku 5.5	imcs21	test	10113063	symptom_173	10113063	0.0005432999999999999	2.75523529201746	not_mentioned		not_mentioned	correct	ok	not_mentioned	released	unavailable
Haiku 5.5	imcs21	test	10113063	symptom_174	10113063	0.0005432999999999999	2.75523529201746	not_mentioned		not_mentioned	correct	ok	not_mentioned	released	unavailable
Haiku 5.5	imcs21	test	10113063	symptom_175	10113063	0.0005432999999999999	2.75523529201746	not_mentioned		not_mentioned	correct	ok	not_mentioned	released	unavailable
Haiku 5.5	imcs21	test	10113063	symptom_176	10113063	0.0005432999999999999	2.75523529201746	not_mentioned		not_mentioned	correct	ok	not_mentioned	released	unavailable
Haiku 5.5	imcs21	test	10113063	symptom_177	10113063	0.0005432999999999999	2.75523529201746	not_mentioned		not_mentioned	correct	ok	not_mentioned	released	unavailable
Haiku 5.5	imcs21	test	10113063	symptom_178	10113063	0.0005432999999999999	2.75523529201746	not_mentioned		not_mentioned	correct	ok	not_mentioned	released	unavailable
Haiku 5.5	imcs21	test	10113063	symptom_179	10113063	0.0005432999999999999	2.75523529201746	not_mentioned		not_mentioned	correct	ok	not_mentioned	released	unavailable
Haiku 5.5	imcs21	test	10113063	symptom_180	10113063	0.0005432999999999999	2.75523529201746	not_mentioned		not_mentioned	correct	ok	not_mentioned	released	unavailable
Haiku 5.5	imcs21	test	10113063	symptom_181	10113063	0.0005432999999999999	2.75523529201746	not_mentioned		not_mentioned	correct	ok	not_mentioned	released	unavailable
Haiku 5.5	imcs21	test	10113063	symptom_182	10113063	0.0005432999999999999	2.75523529201746	not_mentioned		not_mentioned	correct	ok	not_mentioned	released	unavailable
Haiku 5.5	imcs21	test	10113063	symptom_183	10113063	0.0005432999999999999	2.75523529201746	not_mentioned		not_mentioned	correct	ok	not_mentioned	released	unavailable
Haiku 5.5	imcs21	test	10113063	symptom_184	10113063	0.0005432999999999999	2.75523529201746	not_mentioned		not_mentioned	correct	ok	not_mentioned	released	unavailable
Haiku 5.5	imcs21	test	10113063	symptom_185	10113063	0.0005432999999999999	2.75523529201746	not_mentioned		not_mentioned	correct	ok	not_mentioned	released	unavailable
Haiku 5.5	imcs21	test	10113063	symptom_186	10113063	0.0005432999999999999	2.75523529201746	not_mentioned		not_mentioned	correct	ok	not_mentioned	released	unavailable
Haiku 5.5	imcs21	test	10113063	symptom_187	10113063	0.0005432999999999999	2.75523529201746	not_mentioned		not_mentioned	correct	ok	not_mentioned	released	unavailable
Haiku 5.5	imcs21	test	10113063	symptom_188	10113063	0.0005432999999999999	2.75523529201746	not_mentioned		not_mentioned	correct	ok	not_mentioned	released	unavailable
Haiku 5.5	imcs21	test	10113063	symptom_189	10113063	0.0005432999999999999	2.75523529201746	not_mentioned		not_mentioned	correct	ok	not_mentioned	released	unavailable
Haiku 5.5	imcs21	test	10113063	symptom_190	10113063	0.0005432999999999999	2.75523529201746	not_mentioned		not_mentioned	correct	ok	not_mentioned	released	unavailable
Haiku 5.5	imcs21	test	10113063	symptom_191	10113063	0.0005432999999999999	2.75523529201746	not_mentioned		not_mentioned	correct	ok	not_mentioned	released	unavailable
Haiku 5.5	imcs21	test	10113063	symptom_192	10113063	0.0005432999999999999	2.75523529201746	not_mentioned		not_mentioned	correct	ok	not_mentioned	released	unavailable
Haiku 5.5	imcs21	test	10113063	symptom_193	10113063	0.0005432999999999999	2.75523529201746	not_mentioned		not_mentioned	correct	ok	not_mentioned	released	unavailable
Haiku 5.5	imcs21	test	10113063	symptom_194	10113063	0.0005432999999999999	2.75523529201746	not_mentioned		not_mentioned	correct	ok	not_mentioned	released	unavailable
Haiku 5.5	imcs21	test	10113063	symptom_195	10113063	0.0005432999999999999	2.75523529201746	not_mentioned		not_mentioned	correct	ok	not_mentioned	released	unavailable
Haiku 5.5	imcs21	test	10113063	symptom_196	10113063	0.0005432999999999999	2.75523529201746	not_mentioned		not_mentioned	correct	ok	not_mentioned	released	unavailable
Haiku 5.5	imcs21	test	10113063	symptom_197	10113063	0.0005432999999999999	2.75523529201746	not_mentioned		not_mentioned	correct	ok	not_mentioned	released	unavailable
Haiku 5.5	imcs21	test	10113063	symptom_198	10113063	0.0005432999999999999	2.75523529201746	not_mentioned		not_mentioned	correct	ok	not_mentioned	released	unavailable
Haiku 5.5	imcs21	test	10113063	symptom_199	10113063	0.0005432999999999999	2.75523529201746	not_mentioned		not_mentioned	correct	ok	not_mentioned	released	unavailable
Haiku 5.5	imcs21	test	10113063	symptom_200	10113063	0.0005432999999999999	2.75523529201746	not_mentioned		not_mentioned	correct	ok	not_mentioned	released	unavailable
Haiku 5.5	imcs21	test	10113063	symptom_201	10113063	0.0005432999999999999	2.75523529201746	not_mentioned		not_mentioned	correct	ok	not_mentioned	released	unavailable
Haiku 5.5	imcs21	test	10113063	symptom_202	10113063	0.0005432999999999999	2.75523529201746	not_mentioned		not_mentioned	correct	ok	not_mentioned	released	unavailable
Haiku 5.5	imcs21	test	10113063	symptom_203	10113063	0.0005432999999999999	2.75523529201746	not_mentioned		not_mentioned	correct	ok	not_mentioned	released	unavailable
Haiku 5.5	imcs21	test	10113063	symptom_204	10113063	0.0005432999999999999	2.75523529201746	not_mentioned		not_mentioned	correct	ok	not_mentioned	released	unavailable
Haiku 5.5	imcs21	test	10113063	symptom_205	10113063	0.0005432999999999999	2.75523529201746	not_mentioned		not_mentioned	correct	ok	not_mentioned	released	unavailable
Haiku 5.5	imcs21	test	10113063	symptom_206	10113063	0.0005432999999999999	2.75523529201746	not_mentioned		not_mentioned	correct	ok	not_mentioned	released	unavailable
Haiku 5.5	imcs21	test	10113063	symptom_207	10113063	0.0005432999999999999	2.75523529201746	not_mentioned		not_mentioned	correct	ok	not_mentioned	released	unavailable
Haiku 5.5	imcs21	test	10113063	symptom_208	10113063	0.0005432999999999999	2.75523529201746	not_mentioned		not_mentioned	correct	ok	not_mentioned	released	unavailable
Haiku 5.5	imcs21	test	10113063	symptom_209	10113063	0.0005432999999999999	2.75523529201746	not_mentioned		not_mentioned	correct	ok	not_mentioned	released	unavailable
Haiku 5.5	imcs21	test	10113063	symptom_210	10113063	0.0005432999999999999	2.75523529201746	not_mentioned		not_mentioned	correct	ok	not_mentioned	released	unavailable
Haiku 5.5	imcs21	test	10113063	symptom_211	10113063	0.0005432999999999999	2.75523529201746	not_mentioned		not_mentioned	correct	ok	not_mentioned	released	unavailable
Haiku 5.5	imcs21	test	10113063	symptom_212	10113063	0.0005432999999999999	2.75523529201746	not_mentioned		not_mentioned	correct	ok	not_mentioned	released	unavailable
Haiku 5.5	imcs21	test	10113063	symptom_213	10113063	0.0005432999999999999	2.75523529201746	not_mentioned		not_mentioned	correct	ok	not_mentioned	released	unavailable
Haiku 5.5	imcs21	test	10113063	symptom_214	10113063	0.0005432999999999999	2.75523529201746	not_mentioned		not_mentioned	correct	ok	not_mentioned	released	unavailable
Haiku 5.5	imcs21	test	10113063	symptom_215	10113063	0.0005432999999999999	2.75523529201746	not_mentioned		not_mentioned	correct	ok	not_mentioned	released	unavailable
Haiku 5.5	imcs21	test	10113063	symptom_216	10113063	0.0005432999999999999	2.75523529201746	not_mentioned		not_mentioned	correct	ok	not_mentioned	released	unavailable
Haiku 5.5	imcs21	test	10113063	symptom_217	10113063	0.0005432999999999999	2.75523529201746	not_mentioned		not_mentioned	correct	ok	not_mentioned	released	unavailable
Haiku 5.5	imcs21	test	10113063	symptom_218	10113063	0.0005432999999999999	2.75523529201746	not_mentioned		not_mentioned	correct	ok	not_mentioned	released	unavailable
Haiku 5.5	imcs21	test	10113063	symptom_219	10113063	0.0005432999999999999	2.75523529201746	not_mentioned		not_mentioned	correct	ok	not_mentioned	released	unavailable
Haiku 5.5	imcs21	test	10113063	symptom_220	10113063	0.0005432999999999999	2.75523529201746	not_mentioned		not_mentioned	correct	ok	not_mentioned	released	unavailable
Haiku 5.5	imcs21	test	10113063	symptom_221	10113063	0.0005432999999999999	2.75523529201746	not_mentioned		not_mentioned	correct	ok	not_mentioned	released	unavailable
Haiku 5.5	imcs21	test	10113063	symptom_222	10113063	0.0005432999999999999	2.75523529201746	not_mentioned		not_mentioned	correct	ok	not_mentioned	released	unavailable
Haiku 5.5	imcs21	test	10113063	symptom_223	10113063	0.0005432999999999999	2.75523529201746	not_mentioned		not_mentioned	correct	ok	not_mentioned	released	unavailable
Haiku 5.5	imcs21	test	10113063	symptom_224	10113063	0.0005432999999999999	2.75523529201746	not_mentioned		not_mentioned	correct	ok	not_mentioned	released	unavailable
Haiku 5.5	imcs21	test	10113063	symptom_225	10113063	0.0005432999999999999	2.75523529201746	not_mentioned		not_mentioned	correct	ok	not_mentioned	released	unavailable
Haiku 5.5	imcs21	test	10113063	symptom_226	10113063	0.0005432999999999999	2.75523529201746	not_mentioned		not_mentioned	correct	ok	not_mentioned	released	unavailable
Haiku 5.5	imcs21	test	10113063	symptom_227	10113063	0.0005432999999999999	2.75523529201746	not_mentioned		not_mentioned	correct	ok	not_mentioned	released	unavailable
Haiku 5.5	imcs21	test	10113063	symptom_228	10113063	0.0005432999999999999	2.75523529201746	not_mentioned		not_mentioned	correct	ok	not_mentioned	released	unavailable
Haiku 5.5	imcs21	test	10113063	symptom_229	10113063	0.0005432999999999999	2.75523529201746	not_mentioned		not_mentioned	correct	ok	not_mentioned	released	unavailable
Haiku 5.5	imcs21	test	10113063	symptom_230	10113063	0.0005432999999999999	2.75523529201746	not_mentioned		not_mentioned	correct	ok	not_mentioned	released	unavailable
Haiku 5.5	imcs21	test	10113063	symptom_231	10113063	0.0005432999999999999	2.75523529201746	not_mentioned		not_mentioned	correct	ok	not_mentioned	released	unavailable
Haiku 5.5	imcs21	test	10113063	symptom_232	10113063	0.0005432999999999999	2.75523529201746	not_mentioned		not_mentioned	correct	ok	not_mentioned	released	unavailable
Haiku 5.5	imcs21	test	10113063	symptom_233	10113063	0.0005432999999999999	2.75523529201746	not_mentioned		not_mentioned	correct	ok	not_mentioned	released	unavailable
Haiku 5.5	imcs21	test	10113063	symptom_234	10113063	0.0005432999999999999	2.75523529201746	not_mentioned		not_mentioned	correct	ok	not_mentioned	released	unavailable
Haiku 5.5	imcs21	test	10113063	symptom_235	10113063	0.0005432999999999999	2.75523529201746	not_mentioned		not_mentioned	correct	ok	not_mentioned	released	unavailable
Haiku 5.5	imcs21	test	10113063	symptom_236	10113063	0.0005432999999999999	2.75523529201746	not_mentioned		not_mentioned	correct	ok	not_mentioned	released	unavailable
Haiku 5.5	imcs21	test	10113063	symptom_237	10113063	0.0005432999999999999	2.75523529201746	not_mentioned		not_mentioned	correct	ok	not_mentioned	released	unavailable
Haiku 5.5	imcs21	test	10113063	symptom_238	10113063	0.0005432999999999999	2.75523529201746	not_mentioned		not_mentioned	correct	ok	not_mentioned	released	unavailable
Haiku 5.5	imcs21	test	10113063	symptom_239	10113063	0.0005432999999999999	2.75523529201746	not_mentioned		not_mentioned	correct	ok	not_mentioned	released	unavailable
Haiku 5.5	imcs21	test	10113063	symptom_240	10113063	0.0005432999999999999	2.75523529201746	not_mentioned		not_mentioned	correct	ok	not_mentioned	released	unavailable
Haiku 5.5	imcs21	test	10113063	symptom_241	10113063	0.0005432999999999999	2.75523529201746	not_mentioned		not_mentioned	correct	ok	not_mentioned	released	unavailable
Haiku 5.5	imcs21	test	10113063	symptom_242	10113063	0.0005432999999999999	2.75523529201746	not_mentioned		not_mentioned	correct	ok	not_mentioned	released	unavailable
Haiku 5.5	imcs21	test	10113063	symptom_243	10113063	0.0005432999999999999	2.75523529201746	not_mentioned		not_mentioned	correct	ok	not_mentioned	released	unavailable
Haiku 5.5	imcs21	test	10113063	symptom_244	10113063	0.0005432999999999999	2.75523529201746	not_mentioned		not_mentioned	correct	ok	not_mentioned	released	unavailable
Haiku 5.5	imcs21	test	10113063	symptom_245	10113063	0.0005432999999999999	2.75523529201746	not_mentioned		not_mentioned	correct	ok	not_mentioned	released	unavailable
Haiku 5.5	imcs21	test	10113063	symptom_246	10113063	0.0005432999999999999	2.75523529201746	not_mentioned		not_mentioned	correct	ok	not_mentioned	released	unavailable
Haiku 5.5	imcs21	test	10113063	symptom_247	10113063	0.0005432999999999999	2.75523529201746	not_mentioned		not_mentioned	correct	ok	not_mentioned	released	unavailable
Haiku 5.5	imcs21	test	10113063	symptom_248	10113063	0.0005432999999999999	2.75523529201746	not_mentioned		not_mentioned	correct	ok	not_mentioned	released	unavailable
Haiku 5.5	imcs21	test	10113063	symptom_249	10113063	0.0005432999999999999	2.75523529201746	not_mentioned		not_mentioned	correct	ok	not_mentioned	released	unavailable
Haiku 5.5	imcs21	test	10113063	symptom_250	10113063	0.0005432999999999999	2.75523529201746	not_mentioned		not_mentioned	correct	ok	not_mentioned	released	unavailable
Haiku 5.5	imcs21	test	10113063	symptom_251	10113063	0.0005432999999999999	2.75523529201746	not_mentioned		not_mentioned	correct	ok	not_mentioned	released	unavailable
Haiku 5.5	imcs21	test	10113063	symptom_252	10113063	0.0005432999999999999	2.75523529201746	not_mentioned		not_mentioned	correct	ok	not_mentioned	released	unavailable
Haiku 5.5	imcs21	test	10113063	symptom_253	10113063	0.0005432999999999999	2.75523529201746	not_mentioned		not_mentioned	correct	ok	not_mentioned	released	unavailable
Haiku 5.5	imcs21	test	10113063	symptom_254	10113063	0.0005432999999999999	2.75523529201746	not_mentioned		not_mentioned	correct	ok	not_mentioned	released	unavailable
Haiku 5.5	imcs21	test	10113063	symptom_255	10113063	0.0005432999999999999	2.75523529201746	not_mentioned		not_mentioned	correct	ok	not_mentioned	released	unavailable
Haiku 5.5	imcs21	test	10113063	symptom_256	10113063	0.0005432999999999999	2.75523529201746	not_mentioned		not_mentioned	correct	ok	not_mentioned	released	unavailable
Haiku 5.5	imcs21	test	10113063	symptom_257	10113063	0.0005432999999999999	2.75523529201746	not_mentioned		not_mentioned	correct	ok	not_mentioned	released	unavailable
Haiku 5.5	imcs21	test	10113063	symptom_258	10113063	0.0005432999999999999	2.75523529201746	not_mentioned		not_mentioned	correct	ok	not_mentioned	released	unavailable
Haiku 5.5	imcs21	test	10113063	symptom_259	10113063	0.0005432999999999999	2.75523529201746	not_mentioned		not_mentioned	correct	ok	not_mentioned	released	unavailable
Haiku 5.5	imcs21	test	10113063	symptom_260	10113063	0.0005432999999999999	2.75523529201746	not_mentioned		not_mentioned	correct	ok	not_mentioned	released	unavailable
Haiku 5.5	imcs21	test	10113063	symptom_261	10113063	0.0005432999999999999	2.75523529201746	not_mentioned		not_mentioned	correct	ok	not_mentioned	released	unavailable
Haiku 5.5	imcs21	test	10113063	symptom_262	10113063	0.0005432999999999999	2.75523529201746	not_mentioned		not_mentioned	correct	ok	not_mentioned	released	unavailable
Haiku 5.5	imcs21	test	10113063	symptom_263	10113063	0.0005432999999999999	2.75523529201746	not_mentioned		not_mentioned	correct	ok	not_mentioned	released	unavailable
Haiku 5.5	imcs21	test	10113063	symptom_264	10113063	0.0005432999999999999	2.75523529201746	not_mentioned		not_mentioned	correct	ok	not_mentioned	released	unavailable
Haiku 5.5	imcs21	test	10113063	symptom_265	10113063	0.0005432999999999999	2.75523529201746	not_mentioned		not_mentioned	correct	ok	not_mentioned	released	unavailable
Haiku 5.5	imcs21	test	10113063	symptom_266	10113063	0.0005432999999999999	2.75523529201746	not_mentioned		not_mentioned	correct	ok	not_mentioned	released	unavailable
Haiku 5.5	imcs21	test	10113063	symptom_267	10113063	0.0005432999999999999	2.75523529201746	not_mentioned		not_mentioned	correct	ok	not_mentioned	released	unavailable
Haiku 5.5	imcs21	test	10113063	symptom_268	10113063	0.0005432999999999999	2.75523529201746	not_mentioned		not_mentioned	correct	ok	not_mentioned	released	unavailable
Haiku 5.5	imcs21	test	10113063	symptom_269	10113063	0.0005432999999999999	2.75523529201746	not_mentioned		not_mentioned	correct	ok	not_mentioned	released	unavailable
Haiku 5.5	imcs21	test	10113063	symptom_270	10113063	0.0005432999999999999	2.75523529201746	not_mentioned		not_mentioned	correct	ok	not_mentioned	released	unavailable
Haiku 5.5	imcs21	test	10113063	symptom_271	10113063	0.0005432999999999999	2.75523529201746	not_mentioned		not_mentioned	correct	ok	not_mentioned	released	unavailable
Haiku 5.5	imcs21	test	10113063	symptom_272	10113063	0.0005432999999999999	2.75523529201746	not_mentioned		not_mentioned	correct	ok	not_mentioned	released	unavailable
Haiku 5.5	imcs21	test	10113063	symptom_273	10113063	0.0005432999999999999	2.75523529201746	not_mentioned		not_mentioned	correct	ok	not_mentioned	released	unavailable
Haiku 5.5	imcs21	test	10113063	symptom_274	10113063	0.0005432999999999999	2.75523529201746	not_mentioned		not_mentioned	correct	ok	not_mentioned	released	unavailable
Haiku 5.5	imcs21	test	10113063	symptom_275	10113063	0.0005432999999999999	2.75523529201746	not_mentioned		not_mentioned	correct	ok	not_mentioned	released	unavailable
Haiku 5.5	imcs21	test	10113063	symptom_276	10113063	0.0005432999999999999	2.75523529201746	not_mentioned		not_mentioned	correct	ok	not_mentioned	released	unavailable
Haiku 5.5	imcs21	test	10113063	symptom_277	10113063	0.0005432999999999999	2.75523529201746	not_mentioned		not_mentioned	correct	ok	not_mentioned	released	unavailable
Haiku 5.5	imcs21	test	10113063	symptom_278	10113063	0.0005432999999999999	2.75523529201746	not_mentioned		not_mentioned	correct	ok	not_mentioned	released	unavailable
Haiku 5.5	imcs21	test	10113063	symptom_279	10113063	0.0005432999999999999	2.75523529201746	not_mentioned		not_mentioned	correct	ok	not_mentioned	released	unavailable
Haiku 5.5	imcs21	test	10113063	symptom_280	10113063	0.0005432999999999999	2.75523529201746	not_mentioned		not_mentioned	correct	ok	not_mentioned	released	unavailable
Haiku 5.5	imcs21	test	10113063	symptom_281	10113063	0.0005432999999999999	2.75523529201746	not_mentioned		not_mentioned	correct	ok	not_mentioned	released	unavailable
Haiku 5.5	imcs21	test	10113063	symptom_282	10113063	0.0005432999999999999	2.75523529201746	not_mentioned		not_mentioned	correct	ok	not_mentioned	released	unavailable
Haiku 5.5	imcs21	test	10113063	symptom_283	10113063	0.0005432999999999999	2.75523529201746	not_mentioned		not_mentioned	correct	ok	not_mentioned	released	unavailable
Haiku 5.5	imcs21	test	10113063	symptom_284	10113063	0.0005432999999999999	2.75523529201746	not_mentioned		not_mentioned	correct	ok	not_mentioned	released	unavailable
Haiku 5.5	imcs21	test	10113063	symptom_285	10113063	0.0005432999999999999	2.75523529201746	not_mentioned		not_mentioned	correct	ok	not_mentioned	released	unavailable
Haiku 5.5	imcs21	test	10113063	symptom_286	10113063	0.0005432999999999999	2.75523529201746	not_mentioned		not_mentioned	correct	ok	not_mentioned	released	unavailable
Haiku 5.5	imcs21	test	10113063	symptom_287	10113063	0.0005432999999999999	2.75523529201746	not_mentioned		not_mentioned	correct	ok	not_mentioned	released	unavailable
Haiku 5.5	imcs21	test	10113063	symptom_288	10113063	0.0005432999999999999	2.75523529201746	not_mentioned		not_mentioned	correct	ok	not_mentioned	released	unavailable
Haiku 5.5	imcs21	test	10113063	symptom_289	10113063	0.0005432999999999999	2.75523529201746	not_mentioned		not_mentioned	correct	ok	not_mentioned	released	unavailable
Haiku 5.5	imcs21	test	10113063	symptom_290	10113063	0.0005432999999999999	2.75523529201746	not_mentioned		not_mentioned	correct	ok	not_mentioned	released	unavailable
Haiku 5.5	imcs21	test	10113063	symptom_291	10113063	0.0005432999999999999	2.75523529201746	not_mentioned		not_mentioned	correct	ok	not_mentioned	released	unavailable
Haiku 5.5	imcs21	test	10113063	symptom_292	10113063	0.0005432999999999999	2.75523529201746	not_mentioned		not_mentioned	correct	ok	not_mentioned	released	unavailable
Haiku 5.5	imcs21	test	10113063	symptom_293	10113063	0.0005432999999999999	2.75523529201746	not_mentioned		not_mentioned	correct	ok	not_mentioned	released	unavailable
Haiku 5.5	imcs21	test	10113063	symptom_294	10113063	0.0005432999999999999	2.75523529201746	not_mentioned		not_mentioned	correct	ok	not_mentioned	released	unavailable
Haiku 5.5	imcs21	test	10113063	symptom_295	10113063	0.0005432999999999999	2.75523529201746	not_mentioned		not_mentioned	correct	ok	not_mentioned	released	unavailable
Haiku 5.5	imcs21	test	10113063	symptom_296	10113063	0.0005432999999999999	2.75523529201746	not_mentioned		not_mentioned	correct	ok	not_mentioned	released	unavailable
Haiku 5.5	imcs21	test	10113063	symptom_297	10113063	0.0005432999999999999	2.75523529201746	not_mentioned		not_mentioned	correct	ok	not_mentioned	released	unavailable
Haiku 5.5	imcs21	test	10113063	symptom_298	10113063	0.0005432999999999999	2.75523529201746	not_mentioned		not_mentioned	correct	ok	not_mentioned	released	unavailable
Haiku 5.5	imcs21	test	10113063	symptom_299	10113063	0.0005432999999999999	2.75523529201746	not_mentioned		not_mentioned	correct	ok	not_mentioned	released	unavailable
Haiku 5.5	imcs21	test	10113063	symptom_300	10113063	0.0005432999999999999	2.75523529201746	not_mentioned		not_mentioned	correct	ok	not_mentioned	released	unavailable
Haiku 5.5	imcs21	test	10113063	symptom_301	10113063	0.0005432999999999999	2.75523529201746	not_mentioned		not_mentioned	correct	ok	not_mentioned	released	unavailable
Haiku 5.5	imcs21	test	10113063	symptom_302	10113063	0.0005432999999999999	2.75523529201746	not_mentioned		not_mentioned	correct	ok	not_mentioned	released	unavailable
Haiku 5.5	imcs21	test	10113063	symptom_303	10113063	0.0005432999999999999	2.75523529201746	not_mentioned		not_mentioned	correct	ok	not_mentioned	released	unavailable
Haiku 5.5	imcs21	test	10113063	symptom_304	10113063	0.0005432999999999999	2.75523529201746	not_mentioned		not_mentioned	correct	ok	not_mentioned	released	unavailable
Haiku 5.5	imcs21	test	10113063	symptom_305	10113063	0.0005432999999999999	2.75523529201746	not_mentioned		not_mentioned	correct	ok	not_mentioned	released	unavailable
Haiku 5.5	imcs21	test	10113063	symptom_306	10113063	0.0005432999999999999	2.75523529201746	not_mentioned		not_mentioned	correct	ok	not_mentioned	released	unavailable
Haiku 5.5	imcs21	test	10113063	symptom_307	10113063	0.0005432999999999999	2.75523529201746	not_mentioned		not_mentioned	correct	ok	not_mentioned	released	unavailable
Haiku 5.5	imcs21	test	10113063	symptom_308	10113063	0.0005432999999999999	2.75523529201746	not_mentioned		not_mentioned	correct	ok	not_mentioned	released	unavailable
Haiku 5.5	imcs21	test	10113063	symptom_309	10113063	0.0005432999999999999	2.75523529201746	not_mentioned		not_mentioned	correct	ok	not_mentioned	released	unavailable
Haiku 5.5	imcs21	test	10113063	symptom_310	10113063	0.0005432999999999999	2.75523529201746	not_mentioned		not_mentioned	correct	ok	not_mentioned	released	unavailable
Haiku 5.5	imcs21	test	10113063	symptom_311	10113063	0.0005432999999999999	2.75523529201746	not_mentioned		not_mentioned	correct	ok	not_mentioned	released	unavailable
Haiku 5.5	imcs21	test	10113063	symptom_312	10113063	0.0005432999999999999	2.75523529201746	not_mentioned		not_mentioned	correct	ok	not_mentioned	released	unavailable
Haiku 5.5	imcs21	test	10113063	symptom_313	10113063	0.0005432999999999999	2.75523529201746	not_mentioned		not_mentioned	correct	ok	not_mentioned	released	unavailable
Haiku 5.5	imcs21	test	10113063	symptom_314	10113063	0.0005432999999999999	2.75523529201746	not_mentioned		not_mentioned	correct	ok	not_mentioned	released	unavailable
Haiku 5.5	imcs21	test	10113063	symptom_315	10113063	0.0005432999999999999	2.75523529201746	not_mentioned		not_mentioned	correct	ok	not_mentioned	released	unavailable
Haiku 5.5	imcs21	test	10113063	symptom_316	10113063	0.0005432999999999999	2.75523529201746	not_mentioned		not_mentioned	correct	ok	not_mentioned	released	unavailable
Haiku 5.5	imcs21	test	10113063	symptom_317	10113063	0.0005432999999999999	2.75523529201746	not_mentioned		not_mentioned	correct	ok	not_mentioned	released	unavailable
Haiku 5.5	imcs21	test	10113063	symptom_318	10113063	0.0005432999999999999	2.75523529201746	not_mentioned		not_mentioned	correct	ok	not_mentioned	released	unavailable
Haiku 5.5	imcs21	test	10113063	symptom_319	10113063	0.0005432999999999999	2.75523529201746	not_mentioned		not_mentioned	correct	ok	not_mentioned	released	unavailable
Haiku 5.5	imcs21	test	10113063	symptom_320	10113063	0.0005432999999999999	2.75523529201746	not_mentioned		not_mentioned	correct	ok	not_mentioned	released	unavailable
Haiku 5.5	imcs21	test	10113063	symptom_321	10113063	0.0005432999999999999	2.75523529201746	not_mentioned		not_mentioned	correct	ok	not_mentioned	released	unavailable
Haiku 5.5	imcs21	test	10113063	symptom_322	10113063	0.0005432999999999999	2.75523529201746	not_mentioned		not_mentioned	correct	ok	not_mentioned	released	unavailable
Haiku 5.5	imcs21	test	10113063	symptom_323	10113063	0.0005432999999999999	2.75523529201746	not_mentioned		not_mentioned	correct	ok	not_mentioned	released	unavailable
Haiku 5.5	imcs21	test	10113063	symptom_324	10113063	0.0005432999999999999	2.75523529201746	not_mentioned		not_mentioned	correct	ok	not_mentioned	released	unavailable
Haiku 5.5	imcs21	test	10113063	symptom_325	10113063	0.0005432999999999999	2.75523529201746	not_mentioned		not_mentioned	correct	ok	not_mentioned	released	unavailable
Haiku 5.5	imcs21	test	10113063	symptom_326	10113063	0.0005432999999999999	2.75523529201746	not_mentioned		not_mentioned	correct	ok	not_mentioned	released	unavailable
Haiku 5.5	imcs21	test	10113063	symptom_327	10113063	0.0005432999999999999	2.75523529201746	not_mentioned		not_mentioned	correct	ok	not_mentioned	released	unavailable
Haiku 5.5	imcs21	test	10113063	symptom_328	10113063	0.0005432999999999999	2.75523529201746	not_mentioned		not_mentioned	correct	ok	not_mentioned	released	unavailable
Haiku 5.5	imcs21	test	10113063	symptom_329	10113063	0.0005432999999999999	2.75523529201746	not_mentioned		not_mentioned	correct	ok	not_mentioned	released	unavailable
Haiku 5.5	imcs21	test	10113063	symptom_330	10113063	0.0005432999999999999	2.75523529201746	not_mentioned		not_mentioned	correct	ok	not_mentioned	released	unavailable
Haiku 5.5	imcs21	test	10115809	symptom_000	10115809	0.0007807000000000001	4.704913374967873	not_mentioned		not_mentioned	correct	ok	not_mentioned	released	unavailable
Haiku 5.5	imcs21	test	10115809	symptom_001	10115809	0.0007807000000000001	4.704913374967873	not_mentioned		not_mentioned	correct	ok	not_mentioned	released	unavailable
Haiku 5.5	imcs21	test	10115809	symptom_002	10115809	0.0007807000000000001	4.704913374967873	not_mentioned		not_mentioned	correct	ok	not_mentioned	released	unavailable
Haiku 5.5	imcs21	test	10115809	symptom_003	10115809	0.0007807000000000001	4.704913374967873	not_mentioned		not_mentioned	correct	ok	not_mentioned	released	unavailable
Haiku 5.5	imcs21	test	10115809	symptom_004	10115809	0.0007807000000000001	4.704913374967873	positive	0.95	uncertain	incorrect	ok	uncertain	released	reported_percentage
Haiku 5.5	imcs21	test	10115809	symptom_005	10115809	0.0007807000000000001	4.704913374967873	not_mentioned		not_mentioned	correct	ok	not_mentioned	released	unavailable
Haiku 5.5	imcs21	test	10115809	symptom_006	10115809	0.0007807000000000001	4.704913374967873	not_mentioned		not_mentioned	correct	ok	not_mentioned	released	unavailable
Haiku 5.5	imcs21	test	10115809	symptom_007	10115809	0.0007807000000000001	4.704913374967873	not_mentioned		not_mentioned	correct	ok	not_mentioned	released	unavailable
Haiku 5.5	imcs21	test	10115809	symptom_008	10115809	0.0007807000000000001	4.704913374967873	positive	0.9	uncertain	incorrect	ok	uncertain	released	reported_percentage
Haiku 5.5	imcs21	test	10115809	symptom_009	10115809	0.0007807000000000001	4.704913374967873	not_mentioned		not_mentioned	correct	ok	not_mentioned	released	unavailable
Haiku 5.5	imcs21	test	10115809	symptom_010	10115809	0.0007807000000000001	4.704913374967873	not_mentioned		uncertain	incorrect	ok	uncertain	released	unavailable
Haiku 5.5	imcs21	test	10115809	symptom_011	10115809	0.0007807000000000001	4.704913374967873	not_mentioned		not_mentioned	correct	ok	not_mentioned	released	unavailable
Haiku 5.5	imcs21	test	10115809	symptom_012	10115809	0.0007807000000000001	4.704913374967873	not_mentioned		not_mentioned	correct	ok	not_mentioned	released	unavailable
Haiku 5.5	imcs21	test	10115809	symptom_013	10115809	0.0007807000000000001	4.704913374967873	not_mentioned		not_mentioned	correct	ok	not_mentioned	released	unavailable
Haiku 5.5	imcs21	test	10115809	symptom_014	10115809	0.0007807000000000001	4.704913374967873	not_mentioned		not_mentioned	correct	ok	not_mentioned	released	unavailable
Haiku 5.5	imcs21	test	10115809	symptom_015	10115809	0.0007807000000000001	4.704913374967873	not_mentioned		not_mentioned	correct	ok	not_mentioned	released	unavailable
Haiku 5.5	imcs21	test	10115809	symptom_016	10115809	0.0007807000000000001	4.704913374967873	not_mentioned		not_mentioned	correct	ok	not_mentioned	released	unavailable
Haiku 5.5	imcs21	test	10115809	symptom_017	10115809	0.0007807000000000001	4.704913374967873	not_mentioned		not_mentioned	correct	ok	not_mentioned	released	unavailable
Haiku 5.5	imcs21	test	10115809	symptom_018	10115809	0.0007807000000000001	4.704913374967873	not_mentioned		not_mentioned	correct	ok	not_mentioned	released	unavailable
Haiku 5.5	imcs21	test	10115809	symptom_019	10115809	0.0007807000000000001	4.704913374967873	not_mentioned		not_mentioned	correct	ok	not_mentioned	released	unavailable
Haiku 5.5	imcs21	test	10115809	symptom_020	10115809	0.0007807000000000001	4.704913374967873	not_mentioned		not_mentioned	correct	ok	not_mentioned	released	unavailable
Haiku 5.5	imcs21	test	10115809	symptom_021	10115809	0.0007807000000000001	4.704913374967873	not_mentioned		not_mentioned	correct	ok	not_mentioned	released	unavailable
Haiku 5.5	imcs21	test	10115809	symptom_022	10115809	0.0007807000000000001	4.704913374967873	not_mentioned		not_mentioned	correct	ok	not_mentioned	released	unavailable
Haiku 5.5	imcs21	test	10115809	symptom_023	10115809	0.0007807000000000001	4.704913374967873	not_mentioned		not_mentioned	correct	ok	not_mentioned	released	unavailable
Haiku 5.5	imcs21	test	10115809	symptom_024	10115809	0.0007807000000000001	4.704913374967873	not_mentioned		not_mentioned	correct	ok	not_mentioned	released	unavailable
Haiku 5.5	imcs21	test	10115809	symptom_025	10115809	0.0007807000000000001	4.704913374967873	not_mentioned		not_mentioned	correct	ok	not_mentioned	released	unavailable
Haiku 5.5	imcs21	test	10115809	symptom_026	10115809	0.0007807000000000001	4.704913374967873	not_mentioned		not_mentioned	correct	ok	not_mentioned	released	unavailable
Haiku 5.5	imcs21	test	10115809	symptom_027	10115809	0.0007807000000000001	4.704913374967873	not_mentioned		not_mentioned	correct	ok	not_mentioned	released	unavailable
Haiku 5.5	imcs21	test	10115809	symptom_028	10115809	0.0007807000000000001	4.704913374967873	not_mentioned		not_mentioned	correct	ok	not_mentioned	released	unavailable
Haiku 5.5	imcs21	test	10115809	symptom_029	10115809	0.0007807000000000001	4.704913374967873	not_mentioned		not_mentioned	correct	ok	not_mentioned	released	unavailable
Haiku 5.5	imcs21	test	10115809	symptom_030	10115809	0.0007807000000000001	4.704913374967873	not_mentioned		not_mentioned	correct	ok	not_mentioned	released	unavailable
Haiku 5.5	imcs21	test	10115809	symptom_031	10115809	0.0007807000000000001	4.704913374967873	not_mentioned		not_mentioned	correct	ok	not_mentioned	released	unavailable
Haiku 5.5	imcs21	test	10115809	symptom_032	10115809	0.0007807000000000001	4.704913374967873	positive	0.9	positive	correct	ok	positive	released	reported_percentage
Haiku 5.5	imcs21	test	10115809	symptom_033	10115809	0.0007807000000000001	4.704913374967873	not_mentioned		not_mentioned	correct	ok	not_mentioned	released	unavailable
Haiku 5.5	imcs21	test	10115809	symptom_034	10115809	0.0007807000000000001	4.704913374967873	not_mentioned		not_mentioned	correct	ok	not_mentioned	released	unavailable
Haiku 5.5	imcs21	test	10115809	symptom_035	10115809	0.0007807000000000001	4.704913374967873	not_mentioned		not_mentioned	correct	ok	not_mentioned	released	unavailable
Haiku 5.5	imcs21	test	10115809	symptom_036	10115809	0.0007807000000000001	4.704913374967873	not_mentioned		not_mentioned	correct	ok	not_mentioned	released	unavailable
Haiku 5.5	imcs21	test	10115809	symptom_037	10115809	0.0007807000000000001	4.704913374967873	not_mentioned		not_mentioned	correct	ok	not_mentioned	released	unavailable
Haiku 5.5	imcs21	test	10115809	symptom_038	10115809	0.0007807000000000001	4.704913374967873	not_mentioned		not_mentioned	correct	ok	not_mentioned	released	unavailable
Haiku 5.5	imcs21	test	10115809	symptom_039	10115809	0.0007807000000000001	4.704913374967873	not_mentioned		not_mentioned	correct	ok	not_mentioned	released	unavailable
Haiku 5.5	imcs21	test	10115809	symptom_040	10115809	0.0007807000000000001	4.704913374967873	not_mentioned		not_mentioned	correct	ok	not_mentioned	released	unavailable
Haiku 5.5	imcs21	test	10115809	symptom_041	10115809	0.0007807000000000001	4.704913374967873	not_mentioned		not_mentioned	correct	ok	not_mentioned	released	unavailable
Haiku 5.5	imcs21	test	10115809	symptom_042	10115809	0.0007807000000000001	4.704913374967873	not_mentioned		not_mentioned	correct	ok	not_mentioned	released	unavailable
Haiku 5.5	imcs21	test	10115809	symptom_043	10115809	0.0007807000000000001	4.704913374967873	not_mentioned		not_mentioned	correct	ok	not_mentioned	released	unavailable
Haiku 5.5	imcs21	test	10115809	symptom_044	10115809	0.0007807000000000001	4.704913374967873	not_mentioned		not_mentioned	correct	ok	not_mentioned	released	unavailable
Haiku 5.5	imcs21	test	10115809	symptom_045	10115809	0.0007807000000000001	4.704913374967873	not_mentioned		not_mentioned	correct	ok	not_mentioned	released	unavailable
Haiku 5.5	imcs21	test	10115809	symptom_046	10115809	0.0007807000000000001	4.704913374967873	not_mentioned		not_mentioned	correct	ok	not_mentioned	released	unavailable
Haiku 5.5	imcs21	test	10115809	symptom_047	10115809	0.0007807000000000001	4.704913374967873	not_mentioned		not_mentioned	correct	ok	not_mentioned	released	unavailable
Haiku 5.5	imcs21	test	10115809	symptom_048	10115809	0.0007807000000000001	4.704913374967873	not_mentioned		not_mentioned	correct	ok	not_mentioned	released	unavailable
Haiku 5.5	imcs21	test	10115809	symptom_049	10115809	0.0007807000000000001	4.704913374967873	not_mentioned		not_mentioned	correct	ok	not_mentioned	released	unavailable
Haiku 5.5	imcs21	test	10115809	symptom_050	10115809	0.0007807000000000001	4.704913374967873	not_mentioned		not_mentioned	correct	ok	not_mentioned	released	unavailable
Haiku 5.5	imcs21	test	10115809	symptom_051	10115809	0.0007807000000000001	4.704913374967873	not_mentioned		not_mentioned	correct	ok	not_mentioned	released	unavailable
Haiku 5.5	imcs21	test	10115809	symptom_052	10115809	0.0007807000000000001	4.704913374967873	not_mentioned		not_mentioned	correct	ok	not_mentioned	released	unavailable
Haiku 5.5	imcs21	test	10115809	symptom_053	10115809	0.0007807000000000001	4.704913374967873	negative	0.95	negative	correct	ok	negative	released	reported_percentage
Haiku 5.5	imcs21	test	10115809	symptom_054	10115809	0.0007807000000000001	4.704913374967873	not_mentioned		not_mentioned	correct	ok	not_mentioned	released	unavailable
Haiku 5.5	imcs21	test	10115809	symptom_055	10115809	0.0007807000000000001	4.704913374967873	not_mentioned		not_mentioned	correct	ok	not_mentioned	released	unavailable
Haiku 5.5	imcs21	test	10115809	symptom_056	10115809	0.0007807000000000001	4.704913374967873	negative	0.8	uncertain	incorrect	ok	uncertain	released	reported_percentage
Haiku 5.5	imcs21	test	10115809	symptom_057	10115809	0.0007807000000000001	4.704913374967873	not_mentioned		not_mentioned	correct	ok	not_mentioned	released	unavailable
Haiku 5.5	imcs21	test	10115809	symptom_058	10115809	0.0007807000000000001	4.704913374967873	not_mentioned		not_mentioned	correct	ok	not_mentioned	released	unavailable
Haiku 5.5	imcs21	test	10115809	symptom_059	10115809	0.0007807000000000001	4.704913374967873	not_mentioned		not_mentioned	correct	ok	not_mentioned	released	unavailable
Haiku 5.5	imcs21	test	10115809	symptom_060	10115809	0.0007807000000000001	4.704913374967873	not_mentioned		not_mentioned	correct	ok	not_mentioned	released	unavailable
Haiku 5.5	imcs21	test	10115809	symptom_061	10115809	0.0007807000000000001	4.704913374967873	not_mentioned		not_mentioned	correct	ok	not_mentioned	released	unavailable
Haiku 5.5	imcs21	test	10115809	symptom_062	10115809	0.0007807000000000001	4.704913374967873	not_mentioned		not_mentioned	correct	ok	not_mentioned	released	unavailable
Haiku 5.5	imcs21	test	10115809	symptom_063	10115809	0.0007807000000000001	4.704913374967873	not_mentioned		not_mentioned	correct	ok	not_mentioned	released	unavailable
Haiku 5.5	imcs21	test	10115809	symptom_064	10115809	0.0007807000000000001	4.704913374967873	not_mentioned		not_mentioned	correct	ok	not_mentioned	released	unavailable
Haiku 5.5	imcs21	test	10115809	symptom_065	10115809	0.0007807000000000001	4.704913374967873	not_mentioned		not_mentioned	correct	ok	not_mentioned	released	unavailable
Haiku 5.5	imcs21	test	10115809	symptom_066	10115809	0.0007807000000000001	4.704913374967873	not_mentioned		not_mentioned	correct	ok	not_mentioned	released	unavailable
Haiku 5.5	imcs21	test	10115809	symptom_067	10115809	0.0007807000000000001	4.704913374967873	not_mentioned		uncertain	incorrect	ok	uncertain	released	unavailable
Haiku 5.5	imcs21	test	10115809	symptom_068	10115809	0.0007807000000000001	4.704913374967873	not_mentioned		not_mentioned	correct	ok	not_mentioned	released	unavailable
Haiku 5.5	imcs21	test	10115809	symptom_069	10115809	0.0007807000000000001	4.704913374967873	not_mentioned		uncertain	incorrect	ok	uncertain	released	unavailable
Haiku 5.5	imcs21	test	10115809	symptom_070	10115809	0.0007807000000000001	4.704913374967873	not_mentioned		not_mentioned	correct	ok	not_mentioned	released	unavailable
Haiku 5.5	imcs21	test	10115809	symptom_071	10115809	0.0007807000000000001	4.704913374967873	not_mentioned		not_mentioned	correct	ok	not_mentioned	released	unavailable
Haiku 5.5	imcs21	test	10115809	symptom_072	10115809	0.0007807000000000001	4.704913374967873	not_mentioned		not_mentioned	correct	ok	not_mentioned	released	unavailable
Haiku 5.5	imcs21	test	10115809	symptom_073	10115809	0.0007807000000000001	4.704913374967873	not_mentioned		not_mentioned	correct	ok	not_mentioned	released	unavailable
Haiku 5.5	imcs21	test	10115809	symptom_074	10115809	0.0007807000000000001	4.704913374967873	not_mentioned		not_mentioned	correct	ok	not_mentioned	released	unavailable
Haiku 5.5	imcs21	test	10115809	symptom_075	10115809	0.0007807000000000001	4.704913374967873	not_mentioned		not_mentioned	correct	ok	not_mentioned	released	unavailable
Haiku 5.5	imcs21	test	10115809	symptom_076	10115809	0.0007807000000000001	4.704913374967873	not_mentioned		not_mentioned	correct	ok	not_mentioned	released	unavailable
Haiku 5.5	imcs21	test	10115809	symptom_077	10115809	0.0007807000000000001	4.704913374967873	not_mentioned		not_mentioned	correct	ok	not_mentioned	released	unavailable
Haiku 5.5	imcs21	test	10115809	symptom_078	10115809	0.0007807000000000001	4.704913374967873	not_mentioned		not_mentioned	correct	ok	not_mentioned	released	unavailable
Haiku 5.5	imcs21	test	10115809	symptom_079	10115809	0.0007807000000000001	4.704913374967873	not_mentioned		not_mentioned	correct	ok	not_mentioned	released	unavailable
Haiku 5.5	imcs21	test	10115809	symptom_080	10115809	0.0007807000000000001	4.704913374967873	not_mentioned		not_mentioned	correct	ok	not_mentioned	released	unavailable
Haiku 5.5	imcs21	test	10115809	symptom_081	10115809	0.0007807000000000001	4.704913374967873	not_mentioned		uncertain	incorrect	ok	uncertain	released	unavailable
Haiku 5.5	imcs21	test	10115809	symptom_082	10115809	0.0007807000000000001	4.704913374967873	not_mentioned		not_mentioned	correct	ok	not_mentioned	released	unavailable
Haiku 5.5	imcs21	test	10115809	symptom_083	10115809	0.0007807000000000001	4.704913374967873	not_mentioned		not_mentioned	correct	ok	not_mentioned	released	unavailable
Haiku 5.5	imcs21	test	10115809	symptom_084	10115809	0.0007807000000000001	4.704913374967873	not_mentioned		not_mentioned	correct	ok	not_mentioned	released	unavailable
Haiku 5.5	imcs21	test	10115809	symptom_085	10115809	0.0007807000000000001	4.704913374967873	not_mentioned		not_mentioned	correct	ok	not_mentioned	released	unavailable
Haiku 5.5	imcs21	test	10115809	symptom_086	10115809	0.0007807000000000001	4.704913374967873	not_mentioned		not_mentioned	correct	ok	not_mentioned	released	unavailable
Haiku 5.5	imcs21	test	10115809	symptom_087	10115809	0.0007807000000000001	4.704913374967873	not_mentioned		not_mentioned	correct	ok	not_mentioned	released	unavailable
Haiku 5.5	imcs21	test	10115809	symptom_088	10115809	0.0007807000000000001	4.704913374967873	not_mentioned		not_mentioned	correct	ok	not_mentioned	released	unavailable
Haiku 5.5	imcs21	test	10115809	symptom_089	10115809	0.0007807000000000001	4.704913374967873	not_mentioned		not_mentioned	correct	ok	not_mentioned	released	unavailable
Haiku 5.5	imcs21	test	10115809	symptom_090	10115809	0.0007807000000000001	4.704913374967873	not_mentioned		not_mentioned	correct	ok	not_mentioned	released	unavailable
Haiku 5.5	imcs21	test	10115809	symptom_091	10115809	0.0007807000000000001	4.704913374967873	not_mentioned		not_mentioned	correct	ok	not_mentioned	released	unavailable
Haiku 5.5	imcs21	test	10115809	symptom_092	10115809	0.0007807000000000001	4.704913374967873	not_mentioned		not_mentioned	correct	ok	not_mentioned	released	unavailable
Haiku 5.5	imcs21	test	10115809	symptom_093	10115809	0.0007807000000000001	4.704913374967873	not_mentioned		not_mentioned	correct	ok	not_mentioned	released	unavailable
Haiku 5.5	imcs21	test	10115809	symptom_094	10115809	0.0007807000000000001	4.704913374967873	not_mentioned		not_mentioned	correct	ok	not_mentioned	released	unavailable
Haiku 5.5	imcs21	test	10115809	symptom_095	10115809	0.0007807000000000001	4.704913374967873	not_mentioned		not_mentioned	correct	ok	not_mentioned	released	unavailable
Haiku 5.5	imcs21	test	10115809	symptom_096	10115809	0.0007807000000000001	4.704913374967873	not_mentioned		not_mentioned	correct	ok	not_mentioned	released	unavailable
Haiku 5.5	imcs21	test	10115809	symptom_097	10115809	0.0007807000000000001	4.704913374967873	not_mentioned		not_mentioned	correct	ok	not_mentioned	released	unavailable
Haiku 5.5	imcs21	test	10115809	symptom_098	10115809	0.0007807000000000001	4.704913374967873	not_mentioned		not_mentioned	correct	ok	not_mentioned	released	unavailable
Haiku 5.5	imcs21	test	10115809	symptom_099	10115809	0.0007807000000000001	4.704913374967873	not_mentioned		not_mentioned	correct	ok	not_mentioned	released	unavailable
Haiku 5.5	imcs21	test	10115809	symptom_100	10115809	0.0007807000000000001	4.704913374967873	not_mentioned		not_mentioned	correct	ok	not_mentioned	released	unavailable
Haiku 5.5	imcs21	test	10115809	symptom_101	10115809	0.0007807000000000001	4.704913374967873	not_mentioned		not_mentioned	correct	ok	not_mentioned	released	unavailable
Haiku 5.5	imcs21	test	10115809	symptom_102	10115809	0.0007807000000000001	4.704913374967873	not_mentioned		not_mentioned	correct	ok	not_mentioned	released	unavailable
Haiku 5.5	imcs21	test	10115809	symptom_103	10115809	0.0007807000000000001	4.704913374967873	not_mentioned		not_mentioned	correct	ok	not_mentioned	released	unavailable
Haiku 5.5	imcs21	test	10115809	symptom_104	10115809	0.0007807000000000001	4.704913374967873	not_mentioned		not_mentioned	correct	ok	not_mentioned	released	unavailable
Haiku 5.5	imcs21	test	10115809	symptom_105	10115809	0.0007807000000000001	4.704913374967873	not_mentioned		not_mentioned	correct	ok	not_mentioned	released	unavailable
Haiku 5.5	imcs21	test	10115809	symptom_106	10115809	0.0007807000000000001	4.704913374967873	not_mentioned		not_mentioned	correct	ok	not_mentioned	released	unavailable
Haiku 5.5	imcs21	test	10115809	symptom_107	10115809	0.0007807000000000001	4.704913374967873	not_mentioned		not_mentioned	correct	ok	not_mentioned	released	unavailable
Haiku 5.5	imcs21	test	10115809	symptom_108	10115809	0.0007807000000000001	4.704913374967873	not_mentioned		not_mentioned	correct	ok	not_mentioned	released	unavailable
Haiku 5.5	imcs21	test	10115809	symptom_109	10115809	0.0007807000000000001	4.704913374967873	not_mentioned		not_mentioned	correct	ok	not_mentioned	released	unavailable
Haiku 5.5	imcs21	test	10115809	symptom_110	10115809	0.0007807000000000001	4.704913374967873	not_mentioned		not_mentioned	correct	ok	not_mentioned	released	unavailable
Haiku 5.5	imcs21	test	10115809	symptom_111	10115809	0.0007807000000000001	4.704913374967873	not_mentioned		not_mentioned	correct	ok	not_mentioned	released	unavailable
Haiku 5.5	imcs21	test	10115809	symptom_112	10115809	0.0007807000000000001	4.704913374967873	not_mentioned		not_mentioned	correct	ok	not_mentioned	released	unavailable
Haiku 5.5	imcs21	test	10115809	symptom_113	10115809	0.0007807000000000001	4.704913374967873	not_mentioned		not_mentioned	correct	ok	not_mentioned	released	unavailable
Haiku 5.5	imcs21	test	10115809	symptom_114	10115809	0.0007807000000000001	4.704913374967873	not_mentioned		not_mentioned	correct	ok	not_mentioned	released	unavailable
Haiku 5.5	imcs21	test	10115809	symptom_115	10115809	0.0007807000000000001	4.704913374967873	not_mentioned		not_mentioned	correct	ok	not_mentioned	released	unavailable
Haiku 5.5	imcs21	test	10115809	symptom_116	10115809	0.0007807000000000001	4.704913374967873	not_mentioned		not_mentioned	correct	ok	not_mentioned	released	unavailable
Haiku 5.5	imcs21	test	10115809	symptom_117	10115809	0.0007807000000000001	4.704913374967873	not_mentioned		not_mentioned	correct	ok	not_mentioned	released	unavailable
Haiku 5.5	imcs21	test	10115809	symptom_118	10115809	0.0007807000000000001	4.704913374967873	not_mentioned		not_mentioned	correct	ok	not_mentioned	released	unavailable
Haiku 5.5	imcs21	test	10115809	symptom_119	10115809	0.0007807000000000001	4.704913374967873	not_mentioned		not_mentioned	correct	ok	not_mentioned	released	unavailable
Haiku 5.5	imcs21	test	10115809	symptom_120	10115809	0.0007807000000000001	4.704913374967873	not_mentioned		not_mentioned	correct	ok	not_mentioned	released	unavailable
Haiku 5.5	imcs21	test	10115809	symptom_121	10115809	0.0007807000000000001	4.704913374967873	not_mentioned		not_mentioned	correct	ok	not_mentioned	released	unavailable
Haiku 5.5	imcs21	test	10115809	symptom_122	10115809	0.0007807000000000001	4.704913374967873	not_mentioned		not_mentioned	correct	ok	not_mentioned	released	unavailable
Haiku 5.5	imcs21	test	10115809	symptom_123	10115809	0.0007807000000000001	4.704913374967873	not_mentioned		not_mentioned	correct	ok	not_mentioned	released	unavailable
Haiku 5.5	imcs21	test	10115809	symptom_124	10115809	0.0007807000000000001	4.704913374967873	not_mentioned		not_mentioned	correct	ok	not_mentioned	released	unavailable
Haiku 5.5	imcs21	test	10115809	symptom_125	10115809	0.0007807000000000001	4.704913374967873	not_mentioned		not_mentioned	correct	ok	not_mentioned	released	unavailable
Haiku 5.5	imcs21	test	10115809	symptom_126	10115809	0.0007807000000000001	4.704913374967873	not_mentioned		not_mentioned	correct	ok	not_mentioned	released	unavailable
Haiku 5.5	imcs21	test	10115809	symptom_127	10115809	0.0007807000000000001	4.704913374967873	not_mentioned		not_mentioned	correct	ok	not_mentioned	released	unavailable
Haiku 5.5	imcs21	test	10115809	symptom_128	10115809	0.0007807000000000001	4.704913374967873	not_mentioned		not_mentioned	correct	ok	not_mentioned	released	unavailable
Haiku 5.5	imcs21	test	10115809	symptom_129	10115809	0.0007807000000000001	4.704913374967873	not_mentioned		not_mentioned	correct	ok	not_mentioned	released	unavailable
Haiku 5.5	imcs21	test	10115809	symptom_130	10115809	0.0007807000000000001	4.704913374967873	not_mentioned		not_mentioned	correct	ok	not_mentioned	released	unavailable
Haiku 5.5	imcs21	test	10115809	symptom_131	10115809	0.0007807000000000001	4.704913374967873	not_mentioned		not_mentioned	correct	ok	not_mentioned	released	unavailable
Haiku 5.5	imcs21	test	10115809	symptom_132	10115809	0.0007807000000000001	4.704913374967873	not_mentioned		not_mentioned	correct	ok	not_mentioned	released	unavailable
Haiku 5.5	imcs21	test	10115809	symptom_133	10115809	0.0007807000000000001	4.704913374967873	not_mentioned		not_mentioned	correct	ok	not_mentioned	released	unavailable
Haiku 5.5	imcs21	test	10115809	symptom_134	10115809	0.0007807000000000001	4.704913374967873	not_mentioned		not_mentioned	correct	ok	not_mentioned	released	unavailable
Haiku 5.5	imcs21	test	10115809	symptom_135	10115809	0.0007807000000000001	4.704913374967873	not_mentioned		not_mentioned	correct	ok	not_mentioned	released	unavailable
Haiku 5.5	imcs21	test	10115809	symptom_136	10115809	0.0007807000000000001	4.704913374967873	not_mentioned		not_mentioned	correct	ok	not_mentioned	released	unavailable
Haiku 5.5	imcs21	test	10115809	symptom_137	10115809	0.0007807000000000001	4.704913374967873	not_mentioned		not_mentioned	correct	ok	not_mentioned	released	unavailable
Haiku 5.5	imcs21	test	10115809	symptom_138	10115809	0.0007807000000000001	4.704913374967873	not_mentioned		not_mentioned	correct	ok	not_mentioned	released	unavailable
Haiku 5.5	imcs21	test	10115809	symptom_139	10115809	0.0007807000000000001	4.704913374967873	not_mentioned		not_mentioned	correct	ok	not_mentioned	released	unavailable
Haiku 5.5	imcs21	test	10115809	symptom_140	10115809	0.0007807000000000001	4.704913374967873	not_mentioned		not_mentioned	correct	ok	not_mentioned	released	unavailable
Haiku 5.5	imcs21	test	10115809	symptom_141	10115809	0.0007807000000000001	4.704913374967873	not_mentioned		not_mentioned	correct	ok	not_mentioned	released	unavailable
Haiku 5.5	imcs21	test	10115809	symptom_142	10115809	0.0007807000000000001	4.704913374967873	not_mentioned		not_mentioned	correct	ok	not_mentioned	released	unavailable
Haiku 5.5	imcs21	test	10115809	symptom_143	10115809	0.0007807000000000001	4.704913374967873	not_mentioned		not_mentioned	correct	ok	not_mentioned	released	unavailable
Haiku 5.5	imcs21	test	10115809	symptom_144	10115809	0.0007807000000000001	4.704913374967873	not_mentioned		not_mentioned	correct	ok	not_mentioned	released	unavailable
Haiku 5.5	imcs21	test	10115809	symptom_145	10115809	0.0007807000000000001	4.704913374967873	not_mentioned		not_mentioned	correct	ok	not_mentioned	released	unavailable
Haiku 5.5	imcs21	test	10115809	symptom_146	10115809	0.0007807000000000001	4.704913374967873	not_mentioned		not_mentioned	correct	ok	not_mentioned	released	unavailable
Haiku 5.5	imcs21	test	10115809	symptom_147	10115809	0.0007807000000000001	4.704913374967873	not_mentioned		not_mentioned	correct	ok	not_mentioned	released	unavailable
Haiku 5.5	imcs21	test	10115809	symptom_148	10115809	0.0007807000000000001	4.704913374967873	not_mentioned		not_mentioned	correct	ok	not_mentioned	released	unavailable
Haiku 5.5	imcs21	test	10115809	symptom_149	10115809	0.0007807000000000001	4.704913374967873	uncertain	0.6	not_mentioned	incorrect	ok	not_mentioned	released	reported_percentage
Haiku 5.5	imcs21	test	10115809	symptom_150	10115809	0.0007807000000000001	4.704913374967873	not_mentioned		not_mentioned	correct	ok	not_mentioned	released	unavailable
Haiku 5.5	imcs21	test	10115809	symptom_151	10115809	0.0007807000000000001	4.704913374967873	not_mentioned		not_mentioned	correct	ok	not_mentioned	released	unavailable
Haiku 5.5	imcs21	test	10115809	symptom_152	10115809	0.0007807000000000001	4.704913374967873	not_mentioned		not_mentioned	correct	ok	not_mentioned	released	unavailable
Haiku 5.5	imcs21	test	10115809	symptom_153	10115809	0.0007807000000000001	4.704913374967873	not_mentioned		not_mentioned	correct	ok	not_mentioned	released	unavailable
Haiku 5.5	imcs21	test	10115809	symptom_154	10115809	0.0007807000000000001	4.704913374967873	not_mentioned		not_mentioned	correct	ok	not_mentioned	released	unavailable
Haiku 5.5	imcs21	test	10115809	symptom_155	10115809	0.0007807000000000001	4.704913374967873	not_mentioned		not_mentioned	correct	ok	not_mentioned	released	unavailable
Haiku 5.5	imcs21	test	10115809	symptom_156	10115809	0.0007807000000000001	4.704913374967873	not_mentioned		not_mentioned	correct	ok	not_mentioned	released	unavailable
Haiku 5.5	imcs21	test	10115809	symptom_157	10115809	0.0007807000000000001	4.704913374967873	not_mentioned		not_mentioned	correct	ok	not_mentioned	released	unavailable
Haiku 5.5	imcs21	test	10115809	symptom_158	10115809	0.0007807000000000001	4.704913374967873	not_mentioned		not_mentioned	correct	ok	not_mentioned	released	unavailable
Haiku 5.5	imcs21	test	10115809	symptom_159	10115809	0.0007807000000000001	4.704913374967873	not_mentioned		not_mentioned	correct	ok	not_mentioned	released	unavailable
Haiku 5.5	imcs21	test	10115809	symptom_160	10115809	0.0007807000000000001	4.704913374967873	not_mentioned		not_mentioned	correct	ok	not_mentioned	released	unavailable
Haiku 5.5	imcs21	test	10115809	symptom_161	10115809	0.0007807000000000001	4.704913374967873	not_mentioned		not_mentioned	correct	ok	not_mentioned	released	unavailable
Haiku 5.5	imcs21	test	10115809	symptom_162	10115809	0.0007807000000000001	4.704913374967873	not_mentioned		not_mentioned	correct	ok	not_mentioned	released	unavailable
Haiku 5.5	imcs21	test	10115809	symptom_163	10115809	0.0007807000000000001	4.704913374967873	not_mentioned		not_mentioned	correct	ok	not_mentioned	released	unavailable
Haiku 5.5	imcs21	test	10115809	symptom_164	10115809	0.0007807000000000001	4.704913374967873	not_mentioned		not_mentioned	correct	ok	not_mentioned	released	unavailable
Haiku 5.5	imcs21	test	10115809	symptom_165	10115809	0.0007807000000000001	4.704913374967873	not_mentioned		not_mentioned	correct	ok	not_mentioned	released	unavailable
Haiku 5.5	imcs21	test	10115809	symptom_166	10115809	0.0007807000000000001	4.704913374967873	not_mentioned		not_mentioned	correct	ok	not_mentioned	released	unavailable
Haiku 5.5	imcs21	test	10115809	symptom_167	10115809	0.0007807000000000001	4.704913374967873	not_mentioned		not_mentioned	correct	ok	not_mentioned	released	unavailable
Haiku 5.5	imcs21	test	10115809	symptom_168	10115809	0.0007807000000000001	4.704913374967873	not_mentioned		not_mentioned	correct	ok	not_mentioned	released	unavailable
Haiku 5.5	imcs21	test	10115809	symptom_169	10115809	0.0007807000000000001	4.704913374967873	not_mentioned		not_mentioned	correct	ok	not_mentioned	released	unavailable
Haiku 5.5	imcs21	test	10115809	symptom_170	10115809	0.0007807000000000001	4.704913374967873	not_mentioned		not_mentioned	correct	ok	not_mentioned	released	unavailable
Haiku 5.5	imcs21	test	10115809	symptom_171	10115809	0.0007807000000000001	4.704913374967873	not_mentioned		not_mentioned	correct	ok	not_mentioned	released	unavailable
Haiku 5.5	imcs21	test	10115809	symptom_172	10115809	0.0007807000000000001	4.704913374967873	not_mentioned		not_mentioned	correct	ok	not_mentioned	released	unavailable
Haiku 5.5	imcs21	test	10115809	symptom_173	10115809	0.0007807000000000001	4.704913374967873	not_mentioned		not_mentioned	correct	ok	not_mentioned	released	unavailable
Haiku 5.5	imcs21	test	10115809	symptom_174	10115809	0.0007807000000000001	4.704913374967873	not_mentioned		not_mentioned	correct	ok	not_mentioned	released	unavailable
Haiku 5.5	imcs21	test	10115809	symptom_175	10115809	0.0007807000000000001	4.704913374967873	not_mentioned		not_mentioned	correct	ok	not_mentioned	released	unavailable
Haiku 5.5	imcs21	test	10115809	symptom_176	10115809	0.0007807000000000001	4.704913374967873	not_mentioned		not_mentioned	correct	ok	not_mentioned	released	unavailable
Haiku 5.5	imcs21	test	10115809	symptom_177	10115809	0.0007807000000000001	4.704913374967873	not_mentioned		not_mentioned	correct	ok	not_mentioned	released	unavailable
Haiku 5.5	imcs21	test	10115809	symptom_178	10115809	0.0007807000000000001	4.704913374967873	not_mentioned		not_mentioned	correct	ok	not_mentioned	released	unavailable
Haiku 5.5	imcs21	test	10115809	symptom_179	10115809	0.0007807000000000001	4.704913374967873	not_mentioned		not_mentioned	correct	ok	not_mentioned	released	unavailable
Haiku 5.5	imcs21	test	10115809	symptom_180	10115809	0.0007807000000000001	4.704913374967873	not_mentioned		not_mentioned	correct	ok	not_mentioned	released	unavailable
Haiku 5.5	imcs21	test	10115809	symptom_181	10115809	0.0007807000000000001	4.704913374967873	not_mentioned		not_mentioned	correct	ok	not_mentioned	released	unavailable
Haiku 5.5	imcs21	test	10115809	symptom_182	10115809	0.0007807000000000001	4.704913374967873	not_mentioned		not_mentioned	correct	ok	not_mentioned	released	unavailable
Haiku 5.5	imcs21	test	10115809	symptom_183	10115809	0.0007807000000000001	4.704913374967873	not_mentioned		not_mentioned	correct	ok	not_mentioned	released	unavailable
Haiku 5.5	imcs21	test	10115809	symptom_184	10115809	0.0007807000000000001	4.704913374967873	not_mentioned		not_mentioned	correct	ok	not_mentioned	released	unavailable
Haiku 5.5	imcs21	test	10115809	symptom_185	10115809	0.0007807000000000001	4.704913374967873	not_mentioned		not_mentioned	correct	ok	not_mentioned	released	unavailable
Haiku 5.5	imcs21	test	10115809	symptom_186	10115809	0.0007807000000000001	4.704913374967873	not_mentioned		not_mentioned	correct	ok	not_mentioned	released	unavailable
Haiku 5.5	imcs21	test	10115809	symptom_187	10115809	0.0007807000000000001	4.704913374967873	not_mentioned		not_mentioned	correct	ok	not_mentioned	released	unavailable
Haiku 5.5	imcs21	test	10115809	symptom_188	10115809	0.0007807000000000001	4.704913374967873	not_mentioned		not_mentioned	correct	ok	not_mentioned	released	unavailable
Haiku 5.5	imcs21	test	10115809	symptom_189	10115809	0.0007807000000000001	4.704913374967873	not_mentioned		not_mentioned	correct	ok	not_mentioned	released	unavailable
Haiku 5.5	imcs21	test	10115809	symptom_190	10115809	0.0007807000000000001	4.704913374967873	not_mentioned		not_mentioned	correct	ok	not_mentioned	released	unavailable
Haiku 5.5	imcs21	test	10115809	symptom_191	10115809	0.0007807000000000001	4.704913374967873	not_mentioned		not_mentioned	correct	ok	not_mentioned	released	unavailable
Haiku 5.5	imcs21	test	10115809	symptom_192	10115809	0.0007807000000000001	4.704913374967873	not_mentioned		not_mentioned	correct	ok	not_mentioned	released	unavailable
Haiku 5.5	imcs21	test	10115809	symptom_193	10115809	0.0007807000000000001	4.704913374967873	not_mentioned		not_mentioned	correct	ok	not_mentioned	released	unavailable
Haiku 5.5	imcs21	test	10115809	symptom_194	10115809	0.0007807000000000001	4.704913374967873	not_mentioned		not_mentioned	correct	ok	not_mentioned	released	unavailable
Haiku 5.5	imcs21	test	10115809	symptom_195	10115809	0.0007807000000000001	4.704913374967873	not_mentioned		not_mentioned	correct	ok	not_mentioned	released	unavailable
Haiku 5.5	imcs21	test	10115809	symptom_196	10115809	0.0007807000000000001	4.704913374967873	not_mentioned		not_mentioned	correct	ok	not_mentioned	released	unavailable
Haiku 5.5	imcs21	test	10115809	symptom_197	10115809	0.0007807000000000001	4.704913374967873	not_mentioned		not_mentioned	correct	ok	not_mentioned	released	unavailable
Haiku 5.5	imcs21	test	10115809	symptom_198	10115809	0.0007807000000000001	4.704913374967873	not_mentioned		not_mentioned	correct	ok	not_mentioned	released	unavailable
Haiku 5.5	imcs21	test	10115809	symptom_199	10115809	0.0007807000000000001	4.704913374967873	not_mentioned		not_mentioned	correct	ok	not_mentioned	released	unavailable
Haiku 5.5	imcs21	test	10115809	symptom_200	10115809	0.0007807000000000001	4.704913374967873	not_mentioned		not_mentioned	correct	ok	not_mentioned	released	unavailable
Haiku 5.5	imcs21	test	10115809	symptom_201	10115809	0.0007807000000000001	4.704913374967873	not_mentioned		not_mentioned	correct	ok	not_mentioned	released	unavailable
Haiku 5.5	imcs21	test	10115809	symptom_202	10115809	0.0007807000000000001	4.704913374967873	not_mentioned		not_mentioned	correct	ok	not_mentioned	released	unavailable
Haiku 5.5	imcs21	test	10115809	symptom_203	10115809	0.0007807000000000001	4.704913374967873	not_mentioned		not_mentioned	correct	ok	not_mentioned	released	unavailable
Haiku 5.5	imcs21	test	10115809	symptom_204	10115809	0.0007807000000000001	4.704913374967873	not_mentioned		not_mentioned	correct	ok	not_mentioned	released	unavailable
Haiku 5.5	imcs21	test	10115809	symptom_205	10115809	0.0007807000000000001	4.704913374967873	not_mentioned		not_mentioned	correct	ok	not_mentioned	released	unavailable
Haiku 5.5	imcs21	test	10115809	symptom_206	10115809	0.0007807000000000001	4.704913374967873	not_mentioned		not_mentioned	correct	ok	not_mentioned	released	unavailable
Haiku 5.5	imcs21	test	10115809	symptom_207	10115809	0.0007807000000000001	4.704913374967873	not_mentioned		not_mentioned	correct	ok	not_mentioned	released	unavailable
Haiku 5.5	imcs21	test	10115809	symptom_208	10115809	0.0007807000000000001	4.704913374967873	not_mentioned		not_mentioned	correct	ok	not_mentioned	released	unavailable
Haiku 5.5	imcs21	test	10115809	symptom_209	10115809	0.0007807000000000001	4.704913374967873	not_mentioned		not_mentioned	correct	ok	not_mentioned	released	unavailable
Haiku 5.5	imcs21	test	10115809	symptom_210	10115809	0.0007807000000000001	4.704913374967873	not_mentioned		not_mentioned	correct	ok	not_mentioned	released	unavailable
Haiku 5.5	imcs21	test	10115809	symptom_211	10115809	0.0007807000000000001	4.704913374967873	not_mentioned		not_mentioned	correct	ok	not_mentioned	released	unavailable
Haiku 5.5	imcs21	test	10115809	symptom_212	10115809	0.0007807000000000001	4.704913374967873	not_mentioned		not_mentioned	correct	ok	not_mentioned	released	unavailable
Haiku 5.5	imcs21	test	10115809	symptom_213	10115809	0.0007807000000000001	4.704913374967873	not_mentioned		not_mentioned	correct	ok	not_mentioned	released	unavailable
Haiku 5.5	imcs21	test	10115809	symptom_214	10115809	0.0007807000000000001	4.704913374967873	not_mentioned		not_mentioned	correct	ok	not_mentioned	released	unavailable
Haiku 5.5	imcs21	test	10115809	symptom_215	10115809	0.0007807000000000001	4.704913374967873	not_mentioned		not_mentioned	correct	ok	not_mentioned	released	unavailable
Haiku 5.5	imcs21	test	10115809	symptom_216	10115809	0.0007807000000000001	4.704913374967873	not_mentioned		not_mentioned	correct	ok	not_mentioned	released	unavailable
Haiku 5.5	imcs21	test	10115809	symptom_217	10115809	0.0007807000000000001	4.704913374967873	not_mentioned		not_mentioned	correct	ok	not_mentioned	released	unavailable
Haiku 5.5	imcs21	test	10115809	symptom_218	10115809	0.0007807000000000001	4.704913374967873	not_mentioned		not_mentioned	correct	ok	not_mentioned	released	unavailable
Haiku 5.5	imcs21	test	10115809	symptom_219	10115809	0.0007807000000000001	4.704913374967873	not_mentioned		not_mentioned	correct	ok	not_mentioned	released	unavailable
Haiku 5.5	imcs21	test	10115809	symptom_220	10115809	0.0007807000000000001	4.704913374967873	not_mentioned		not_mentioned	correct	ok	not_mentioned	released	unavailable
Haiku 5.5	imcs21	test	10115809	symptom_221	10115809	0.0007807000000000001	4.704913374967873	not_mentioned		not_mentioned	correct	ok	not_mentioned	released	unavailable
Haiku 5.5	imcs21	test	10115809	symptom_222	10115809	0.0007807000000000001	4.704913374967873	not_mentioned		not_mentioned	correct	ok	not_mentioned	released	unavailable
Haiku 5.5	imcs21	test	10115809	symptom_223	10115809	0.0007807000000000001	4.704913374967873	not_mentioned		not_mentioned	correct	ok	not_mentioned	released	unavailable
Haiku 5.5	imcs21	test	10115809	symptom_224	10115809	0.0007807000000000001	4.704913374967873	not_mentioned		not_mentioned	correct	ok	not_mentioned	released	unavailable
Haiku 5.5	imcs21	test	10115809	symptom_225	10115809	0.0007807000000000001	4.704913374967873	not_mentioned		not_mentioned	correct	ok	not_mentioned	released	unavailable
Haiku 5.5	imcs21	test	10115809	symptom_226	10115809	0.0007807000000000001	4.704913374967873	not_mentioned		not_mentioned	correct	ok	not_mentioned	released	unavailable
Haiku 5.5	imcs21	test	10115809	symptom_227	10115809	0.0007807000000000001	4.704913374967873	not_mentioned		not_mentioned	correct	ok	not_mentioned	released	unavailable
Haiku 5.5	imcs21	test	10115809	symptom_228	10115809	0.0007807000000000001	4.704913374967873	not_mentioned		not_mentioned	correct	ok	not_mentioned	released	unavailable
Haiku 5.5	imcs21	test	10115809	symptom_229	10115809	0.0007807000000000001	4.704913374967873	not_mentioned		not_mentioned	correct	ok	not_mentioned	released	unavailable
Haiku 5.5	imcs21	test	10115809	symptom_230	10115809	0.0007807000000000001	4.704913374967873	not_mentioned		not_mentioned	correct	ok	not_mentioned	released	unavailable
Haiku 5.5	imcs21	test	10115809	symptom_231	10115809	0.0007807000000000001	4.704913374967873	not_mentioned		not_mentioned	correct	ok	not_mentioned	released	unavailable
Haiku 5.5	imcs21	test	10115809	symptom_232	10115809	0.0007807000000000001	4.704913374967873	not_mentioned		not_mentioned	correct	ok	not_mentioned	released	unavailable
Haiku 5.5	imcs21	test	10115809	symptom_233	10115809	0.0007807000000000001	4.704913374967873	not_mentioned		not_mentioned	correct	ok	not_mentioned	released	unavailable
Haiku 5.5	imcs21	test	10115809	symptom_234	10115809	0.0007807000000000001	4.704913374967873	not_mentioned		not_mentioned	correct	ok	not_mentioned	released	unavailable
Haiku 5.5	imcs21	test	10115809	symptom_235	10115809	0.0007807000000000001	4.704913374967873	not_mentioned		not_mentioned	correct	ok	not_mentioned	released	unavailable
Haiku 5.5	imcs21	test	10115809	symptom_236	10115809	0.0007807000000000001	4.704913374967873	not_mentioned		not_mentioned	correct	ok	not_mentioned	released	unavailable
Haiku 5.5	imcs21	test	10115809	symptom_237	10115809	0.0007807000000000001	4.704913374967873	not_mentioned		not_mentioned	correct	ok	not_mentioned	released	unavailable
Haiku 5.5	imcs21	test	10115809	symptom_238	10115809	0.0007807000000000001	4.704913374967873	not_mentioned		not_mentioned	correct	ok	not_mentioned	released	unavailable
Haiku 5.5	imcs21	test	10115809	symptom_239	10115809	0.0007807000000000001	4.704913374967873	not_mentioned		not_mentioned	correct	ok	not_mentioned	released	unavailable
Haiku 5.5	imcs21	test	10115809	symptom_240	10115809	0.0007807000000000001	4.704913374967873	not_mentioned		not_mentioned	correct	ok	not_mentioned	released	unavailable
Haiku 5.5	imcs21	test	10115809	symptom_241	10115809	0.0007807000000000001	4.704913374967873	not_mentioned		not_mentioned	correct	ok	not_mentioned	released	unavailable
Haiku 5.5	imcs21	test	10115809	symptom_242	10115809	0.0007807000000000001	4.704913374967873	not_mentioned		not_mentioned	correct	ok	not_mentioned	released	unavailable
Haiku 5.5	imcs21	test	10115809	symptom_243	10115809	0.0007807000000000001	4.704913374967873	not_mentioned		not_mentioned	correct	ok	not_mentioned	released	unavailable
Haiku 5.5	imcs21	test	10115809	symptom_244	10115809	0.0007807000000000001	4.704913374967873	not_mentioned		not_mentioned	correct	ok	not_mentioned	released	unavailable
Haiku 5.5	imcs21	test	10115809	symptom_245	10115809	0.0007807000000000001	4.704913374967873	not_mentioned		not_mentioned	correct	ok	not_mentioned	released	unavailable
Haiku 5.5	imcs21	test	10115809	symptom_246	10115809	0.0007807000000000001	4.704913374967873	not_mentioned		not_mentioned	correct	ok	not_mentioned	released	unavailable
Haiku 5.5	imcs21	test	10115809	symptom_247	10115809	0.0007807000000000001	4.704913374967873	not_mentioned		not_mentioned	correct	ok	not_mentioned	released	unavailable
Haiku 5.5	imcs21	test	10115809	symptom_248	10115809	0.0007807000000000001	4.704913374967873	not_mentioned		not_mentioned	correct	ok	not_mentioned	released	unavailable
Haiku 5.5	imcs21	test	10115809	symptom_249	10115809	0.0007807000000000001	4.704913374967873	not_mentioned		not_mentioned	correct	ok	not_mentioned	released	unavailable
Haiku 5.5	imcs21	test	10115809	symptom_250	10115809	0.0007807000000000001	4.704913374967873	not_mentioned		not_mentioned	correct	ok	not_mentioned	released	unavailable
Haiku 5.5	imcs21	test	10115809	symptom_251	10115809	0.0007807000000000001	4.704913374967873	not_mentioned		not_mentioned	correct	ok	not_mentioned	released	unavailable
Haiku 5.5	imcs21	test	10115809	symptom_252	10115809	0.0007807000000000001	4.704913374967873	not_mentioned		not_mentioned	correct	ok	not_mentioned	released	unavailable
Haiku 5.5	imcs21	test	10115809	symptom_253	10115809	0.0007807000000000001	4.704913374967873	not_mentioned		not_mentioned	correct	ok	not_mentioned	released	unavailable
Haiku 5.5	imcs21	test	10115809	symptom_254	10115809	0.0007807000000000001	4.704913374967873	not_mentioned		not_mentioned	correct	ok	not_mentioned	released	unavailable
Haiku 5.5	imcs21	test	10115809	symptom_255	10115809	0.0007807000000000001	4.704913374967873	not_mentioned		not_mentioned	correct	ok	not_mentioned	released	unavailable
Haiku 5.5	imcs21	test	10115809	symptom_256	10115809	0.0007807000000000001	4.704913374967873	not_mentioned		not_mentioned	correct	ok	not_mentioned	released	unavailable
Haiku 5.5	imcs21	test	10115809	symptom_257	10115809	0.0007807000000000001	4.704913374967873	not_mentioned		not_mentioned	correct	ok	not_mentioned	released	unavailable
Haiku 5.5	imcs21	test	10115809	symptom_258	10115809	0.0007807000000000001	4.704913374967873	not_mentioned		not_mentioned	correct	ok	not_mentioned	released	unavailable
Haiku 5.5	imcs21	test	10115809	symptom_259	10115809	0.0007807000000000001	4.704913374967873	not_mentioned		not_mentioned	correct	ok	not_mentioned	released	unavailable
Haiku 5.5	imcs21	test	10115809	symptom_260	10115809	0.0007807000000000001	4.704913374967873	not_mentioned		not_mentioned	correct	ok	not_mentioned	released	unavailable
Haiku 5.5	imcs21	test	10115809	symptom_261	10115809	0.0007807000000000001	4.704913374967873	not_mentioned		not_mentioned	correct	ok	not_mentioned	released	unavailable
Haiku 5.5	imcs21	test	10115809	symptom_262	10115809	0.0007807000000000001	4.704913374967873	not_mentioned		not_mentioned	correct	ok	not_mentioned	released	unavailable
Haiku 5.5	imcs21	test	10115809	symptom_263	10115809	0.0007807000000000001	4.704913374967873	not_mentioned		not_mentioned	correct	ok	not_mentioned	released	unavailable
Haiku 5.5	imcs21	test	10115809	symptom_264	10115809	0.0007807000000000001	4.704913374967873	not_mentioned		not_mentioned	correct	ok	not_mentioned	released	unavailable
Haiku 5.5	imcs21	test	10115809	symptom_265	10115809	0.0007807000000000001	4.704913374967873	not_mentioned		not_mentioned	correct	ok	not_mentioned	released	unavailable
Haiku 5.5	imcs21	test	10115809	symptom_266	10115809	0.0007807000000000001	4.704913374967873	not_mentioned		not_mentioned	correct	ok	not_mentioned	released	unavailable
Haiku 5.5	imcs21	test	10115809	symptom_267	10115809	0.0007807000000000001	4.704913374967873	not_mentioned		not_mentioned	correct	ok	not_mentioned	released	unavailable
Haiku 5.5	imcs21	test	10115809	symptom_268	10115809	0.0007807000000000001	4.704913374967873	not_mentioned		not_mentioned	correct	ok	not_mentioned	released	unavailable
Haiku 5.5	imcs21	test	10115809	symptom_269	10115809	0.0007807000000000001	4.704913374967873	not_mentioned		not_mentioned	correct	ok	not_mentioned	released	unavailable
Haiku 5.5	imcs21	test	10115809	symptom_270	10115809	0.0007807000000000001	4.704913374967873	not_mentioned		not_mentioned	correct	ok	not_mentioned	released	unavailable
Haiku 5.5	imcs21	test	10115809	symptom_271	10115809	0.0007807000000000001	4.704913374967873	not_mentioned		not_mentioned	correct	ok	not_mentioned	released	unavailable
Haiku 5.5	imcs21	test	10115809	symptom_272	10115809	0.0007807000000000001	4.704913374967873	not_mentioned		not_mentioned	correct	ok	not_mentioned	released	unavailable
Haiku 5.5	imcs21	test	10115809	symptom_273	10115809	0.0007807000000000001	4.704913374967873	not_mentioned		not_mentioned	correct	ok	not_mentioned	released	unavailable
Haiku 5.5	imcs21	test	10115809	symptom_274	10115809	0.0007807000000000001	4.704913374967873	not_mentioned		not_mentioned	correct	ok	not_mentioned	released	unavailable
Haiku 5.5	imcs21	test	10115809	symptom_275	10115809	0.0007807000000000001	4.704913374967873	not_mentioned		not_mentioned	correct	ok	not_mentioned	released	unavailable
Haiku 5.5	imcs21	test	10115809	symptom_276	10115809	0.0007807000000000001	4.704913374967873	not_mentioned		not_mentioned	correct	ok	not_mentioned	released	unavailable
Haiku 5.5	imcs21	test	10115809	symptom_277	10115809	0.0007807000000000001	4.704913374967873	not_mentioned		not_mentioned	correct	ok	not_mentioned	released	unavailable
Haiku 5.5	imcs21	test	10115809	symptom_278	10115809	0.0007807000000000001	4.704913374967873	not_mentioned		not_mentioned	correct	ok	not_mentioned	released	unavailable
Haiku 5.5	imcs21	test	10115809	symptom_279	10115809	0.0007807000000000001	4.704913374967873	not_mentioned		not_mentioned	correct	ok	not_mentioned	released	unavailable
Haiku 5.5	imcs21	test	10115809	symptom_280	10115809	0.0007807000000000001	4.704913374967873	not_mentioned		not_mentioned	correct	ok	not_mentioned	released	unavailable
Haiku 5.5	imcs21	test	10115809	symptom_281	10115809	0.0007807000000000001	4.704913374967873	not_mentioned		not_mentioned	correct	ok	not_mentioned	released	unavailable
Haiku 5.5	imcs21	test	10115809	symptom_282	10115809	0.0007807000000000001	4.704913374967873	not_mentioned		not_mentioned	correct	ok	not_mentioned	released	unavailable
Haiku 5.5	imcs21	test	10115809	symptom_283	10115809	0.0007807000000000001	4.704913374967873	not_mentioned		not_mentioned	correct	ok	not_mentioned	released	unavailable
Haiku 5.5	imcs21	test	10115809	symptom_284	10115809	0.0007807000000000001	4.704913374967873	not_mentioned		not_mentioned	correct	ok	not_mentioned	released	unavailable
Haiku 5.5	imcs21	test	10115809	symptom_285	10115809	0.0007807000000000001	4.704913374967873	not_mentioned		not_mentioned	correct	ok	not_mentioned	released	unavailable
Haiku 5.5	imcs21	test	10115809	symptom_286	10115809	0.0007807000000000001	4.704913374967873	not_mentioned		not_mentioned	correct	ok	not_mentioned	released	unavailable
Haiku 5.5	imcs21	test	10115809	symptom_287	10115809	0.0007807000000000001	4.704913374967873	not_mentioned		not_mentioned	correct	ok	not_mentioned	released	unavailable
Haiku 5.5	imcs21	test	10115809	symptom_288	10115809	0.0007807000000000001	4.704913374967873	not_mentioned		not_mentioned	correct	ok	not_mentioned	released	unavailable
Haiku 5.5	imcs21	test	10115809	symptom_289	10115809	0.0007807000000000001	4.704913374967873	not_mentioned		not_mentioned	correct	ok	not_mentioned	released	unavailable
Haiku 5.5	imcs21	test	10115809	symptom_290	10115809	0.0007807000000000001	4.704913374967873	not_mentioned		not_mentioned	correct	ok	not_mentioned	released	unavailable
Haiku 5.5	imcs21	test	10115809	symptom_291	10115809	0.0007807000000000001	4.704913374967873	not_mentioned		not_mentioned	correct	ok	not_mentioned	released	unavailable
Haiku 5.5	imcs21	test	10115809	symptom_292	10115809	0.0007807000000000001	4.704913374967873	not_mentioned		not_mentioned	correct	ok	not_mentioned	released	unavailable
Haiku 5.5	imcs21	test	10115809	symptom_293	10115809	0.0007807000000000001	4.704913374967873	not_mentioned		not_mentioned	correct	ok	not_mentioned	released	unavailable
Haiku 5.5	imcs21	test	10115809	symptom_294	10115809	0.0007807000000000001	4.704913374967873	not_mentioned		not_mentioned	correct	ok	not_mentioned	released	unavailable
Haiku 5.5	imcs21	test	10115809	symptom_295	10115809	0.0007807000000000001	4.704913374967873	not_mentioned		not_mentioned	correct	ok	not_mentioned	released	unavailable
Haiku 5.5	imcs21	test	10115809	symptom_296	10115809	0.0007807000000000001	4.704913374967873	not_mentioned		not_mentioned	correct	ok	not_mentioned	released	unavailable
Haiku 5.5	imcs21	test	10115809	symptom_297	10115809	0.0007807000000000001	4.704913374967873	not_mentioned		not_mentioned	correct	ok	not_mentioned	released	unavailable
Haiku 5.5	imcs21	test	10115809	symptom_298	10115809	0.0007807000000000001	4.704913374967873	not_mentioned		not_mentioned	correct	ok	not_mentioned	released	unavailable
Haiku 5.5	imcs21	test	10115809	symptom_299	10115809	0.0007807000000000001	4.704913374967873	not_mentioned		not_mentioned	correct	ok	not_mentioned	released	unavailable
Haiku 5.5	imcs21	test	10115809	symptom_300	10115809	0.0007807000000000001	4.704913374967873	not_mentioned		not_mentioned	correct	ok	not_mentioned	released	unavailable
Haiku 5.5	imcs21	test	10115809	symptom_301	10115809	0.0007807000000000001	4.704913374967873	not_mentioned		not_mentioned	correct	ok	not_mentioned	released	unavailable
Haiku 5.5	imcs21	test	10115809	symptom_302	10115809	0.0007807000000000001	4.704913374967873	not_mentioned		not_mentioned	correct	ok	not_mentioned	released	unavailable
Haiku 5.5	imcs21	test	10115809	symptom_303	10115809	0.0007807000000000001	4.704913374967873	not_mentioned		not_mentioned	correct	ok	not_mentioned	released	unavailable
Haiku 5.5	imcs21	test	10115809	symptom_304	10115809	0.0007807000000000001	4.704913374967873	not_mentioned		not_mentioned	correct	ok	not_mentioned	released	unavailable
Haiku 5.5	imcs21	test	10115809	symptom_305	10115809	0.0007807000000000001	4.704913374967873	not_mentioned		not_mentioned	correct	ok	not_mentioned	released	unavailable
Haiku 5.5	imcs21	test	10115809	symptom_306	10115809	0.0007807000000000001	4.704913374967873	not_mentioned		not_mentioned	correct	ok	not_mentioned	released	unavailable
Haiku 5.5	imcs21	test	10115809	symptom_307	10115809	0.0007807000000000001	4.704913374967873	not_mentioned		not_mentioned	correct	ok	not_mentioned	released	unavailable
Haiku 5.5	imcs21	test	10115809	symptom_308	10115809	0.0007807000000000001	4.704913374967873	not_mentioned		not_mentioned	correct	ok	not_mentioned	released	unavailable
Haiku 5.5	imcs21	test	10115809	symptom_309	10115809	0.0007807000000000001	4.704913374967873	not_mentioned		not_mentioned	correct	ok	not_mentioned	released	unavailable
Haiku 5.5	imcs21	test	10115809	symptom_310	10115809	0.0007807000000000001	4.704913374967873	not_mentioned		not_mentioned	correct	ok	not_mentioned	released	unavailable
Haiku 5.5	imcs21	test	10115809	symptom_311	10115809	0.0007807000000000001	4.704913374967873	not_mentioned		not_mentioned	correct	ok	not_mentioned	released	unavailable
Haiku 5.5	imcs21	test	10115809	symptom_312	10115809	0.0007807000000000001	4.704913374967873	not_mentioned		not_mentioned	correct	ok	not_mentioned	released	unavailable
Haiku 5.5	imcs21	test	10115809	symptom_313	10115809	0.0007807000000000001	4.704913374967873	not_mentioned		not_mentioned	correct	ok	not_mentioned	released	unavailable
Haiku 5.5	imcs21	test	10115809	symptom_314	10115809	0.0007807000000000001	4.704913374967873	not_mentioned		not_mentioned	correct	ok	not_mentioned	released	unavailable
Haiku 5.5	imcs21	test	10115809	symptom_315	10115809	0.0007807000000000001	4.704913374967873	not_mentioned		not_mentioned	correct	ok	not_mentioned	released	unavailable
Haiku 5.5	imcs21	test	10115809	symptom_316	10115809	0.0007807000000000001	4.704913374967873	not_mentioned		not_mentioned	correct	ok	not_mentioned	released	unavailable
Haiku 5.5	imcs21	test	10115809	symptom_317	10115809	0.0007807000000000001	4.704913374967873	not_mentioned		not_mentioned	correct	ok	not_mentioned	released	unavailable
Haiku 5.5	imcs21	test	10115809	symptom_318	10115809	0.0007807000000000001	4.704913374967873	not_mentioned		not_mentioned	correct	ok	not_mentioned	released	unavailable
Haiku 5.5	imcs21	test	10115809	symptom_319	10115809	0.0007807000000000001	4.704913374967873	not_mentioned		not_mentioned	correct	ok	not_mentioned	released	unavailable
Haiku 5.5	imcs21	test	10115809	symptom_320	10115809	0.0007807000000000001	4.704913374967873	not_mentioned		not_mentioned	correct	ok	not_mentioned	released	unavailable
Haiku 5.5	imcs21	test	10115809	symptom_321	10115809	0.0007807000000000001	4.704913374967873	not_mentioned		not_mentioned	correct	ok	not_mentioned	released	unavailable
Haiku 5.5	imcs21	test	10115809	symptom_322	10115809	0.0007807000000000001	4.704913374967873	not_mentioned		not_mentioned	correct	ok	not_mentioned	released	unavailable
Haiku 5.5	imcs21	test	10115809	symptom_323	10115809	0.0007807000000000001	4.704913374967873	not_mentioned		not_mentioned	correct	ok	not_mentioned	released	unavailable
Haiku 5.5	imcs21	test	10115809	symptom_324	10115809	0.0007807000000000001	4.704913374967873	not_mentioned		not_mentioned	correct	ok	not_mentioned	released	unavailable
Haiku 5.5	imcs21	test	10115809	symptom_325	10115809	0.0007807000000000001	4.704913374967873	not_mentioned		not_mentioned	correct	ok	not_mentioned	released	unavailable
Haiku 5.5	imcs21	test	10115809	symptom_326	10115809	0.0007807000000000001	4.704913374967873	not_mentioned		not_mentioned	correct	ok	not_mentioned	released	unavailable
Haiku 5.5	imcs21	test	10115809	symptom_327	10115809	0.0007807000000000001	4.704913374967873	not_mentioned		not_mentioned	correct	ok	not_mentioned	released	unavailable
Haiku 5.5	imcs21	test	10115809	symptom_328	10115809	0.0007807000000000001	4.704913374967873	not_mentioned		not_mentioned	correct	ok	not_mentioned	released	unavailable
Haiku 5.5	imcs21	test	10115809	symptom_329	10115809	0.0007807000000000001	4.704913374967873	not_mentioned		not_mentioned	correct	ok	not_mentioned	released	unavailable
Haiku 5.5	imcs21	test	10115809	symptom_330	10115809	0.0007807000000000001	4.704913374967873	not_mentioned		not_mentioned	correct	ok	not_mentioned	released	unavailable
Haiku 5.5	imcs21	test	10116027	symptom_000	10116027	0.0008624	4.699942959006876	positive	0.95	positive	correct	ok	positive	released	reported_percentage
Haiku 5.5	imcs21	test	10116027	symptom_001	10116027	0.0008624	4.699942959006876	positive	0.95	positive	correct	ok	positive	released	reported_percentage
Haiku 5.5	imcs21	test	10116027	symptom_002	10116027	0.0008624	4.699942959006876	not_mentioned		not_mentioned	correct	ok	not_mentioned	released	unavailable
Haiku 5.5	imcs21	test	10116027	symptom_003	10116027	0.0008624	4.699942959006876	not_mentioned		not_mentioned	correct	ok	not_mentioned	released	unavailable
Haiku 5.5	imcs21	test	10116027	symptom_004	10116027	0.0008624	4.699942959006876	not_mentioned		not_mentioned	correct	ok	not_mentioned	released	unavailable
Haiku 5.5	imcs21	test	10116027	symptom_005	10116027	0.0008624	4.699942959006876	uncertain	0.4	positive	incorrect	ok	positive	released	reported_percentage
Haiku 5.5	imcs21	test	10116027	symptom_006	10116027	0.0008624	4.699942959006876	not_mentioned		not_mentioned	correct	ok	not_mentioned	released	unavailable
Haiku 5.5	imcs21	test	10116027	symptom_007	10116027	0.0008624	4.699942959006876	not_mentioned		positive	incorrect	ok	positive	released	unavailable
Haiku 5.5	imcs21	test	10116027	symptom_008	10116027	0.0008624	4.699942959006876	not_mentioned		not_mentioned	correct	ok	not_mentioned	released	unavailable
Haiku 5.5	imcs21	test	10116027	symptom_009	10116027	0.0008624	4.699942959006876	not_mentioned		not_mentioned	correct	ok	not_mentioned	released	unavailable
Haiku 5.5	imcs21	test	10116027	symptom_010	10116027	0.0008624	4.699942959006876	not_mentioned		not_mentioned	correct	ok	not_mentioned	released	unavailable
Haiku 5.5	imcs21	test	10116027	symptom_011	10116027	0.0008624	4.699942959006876	not_mentioned		not_mentioned	correct	ok	not_mentioned	released	unavailable
Haiku 5.5	imcs21	test	10116027	symptom_012	10116027	0.0008624	4.699942959006876	not_mentioned		not_mentioned	correct	ok	not_mentioned	released	unavailable
Haiku 5.5	imcs21	test	10116027	symptom_013	10116027	0.0008624	4.699942959006876	not_mentioned		not_mentioned	correct	ok	not_mentioned	released	unavailable
Haiku 5.5	imcs21	test	10116027	symptom_014	10116027	0.0008624	4.699942959006876	uncertain	0.5	uncertain	correct	ok	uncertain	released	reported_percentage
Haiku 5.5	imcs21	test	10116027	symptom_015	10116027	0.0008624	4.699942959006876	not_mentioned		not_mentioned	correct	ok	not_mentioned	released	unavailable
Haiku 5.5	imcs21	test	10116027	symptom_016	10116027	0.0008624	4.699942959006876	not_mentioned		not_mentioned	correct	ok	not_mentioned	released	unavailable
Haiku 5.5	imcs21	test	10116027	symptom_017	10116027	0.0008624	4.699942959006876	uncertain	0.5	uncertain	correct	ok	uncertain	released	reported_percentage
Haiku 5.5	imcs21	test	10116027	symptom_018	10116027	0.0008624	4.699942959006876	not_mentioned		not_mentioned	correct	ok	not_mentioned	released	unavailable
Haiku 5.5	imcs21	test	10116027	symptom_019	10116027	0.0008624	4.699942959006876	not_mentioned		not_mentioned	correct	ok	not_mentioned	released	unavailable
Haiku 5.5	imcs21	test	10116027	symptom_020	10116027	0.0008624	4.699942959006876	not_mentioned		not_mentioned	correct	ok	not_mentioned	released	unavailable
Haiku 5.5	imcs21	test	10116027	symptom_021	10116027	0.0008624	4.699942959006876	not_mentioned		not_mentioned	correct	ok	not_mentioned	released	unavailable
Haiku 5.5	imcs21	test	10116027	symptom_022	10116027	0.0008624	4.699942959006876	positive	0.7	not_mentioned	incorrect	ok	not_mentioned	released	reported_percentage
Haiku 5.5	imcs21	test	10116027	symptom_023	10116027	0.0008624	4.699942959006876	not_mentioned		not_mentioned	correct	ok	not_mentioned	released	unavailable
Haiku 5.5	imcs21	test	10116027	symptom_024	10116027	0.0008624	4.699942959006876	not_mentioned		not_mentioned	correct	ok	not_mentioned	released	unavailable
Haiku 5.5	imcs21	test	10116027	symptom_025	10116027	0.0008624	4.699942959006876	not_mentioned		not_mentioned	correct	ok	not_mentioned	released	unavailable
Haiku 5.5	imcs21	test	10116027	symptom_026	10116027	0.0008624	4.699942959006876	not_mentioned		not_mentioned	correct	ok	not_mentioned	released	unavailable
Haiku 5.5	imcs21	test	10116027	symptom_027	10116027	0.0008624	4.699942959006876	not_mentioned		not_mentioned	correct	ok	not_mentioned	released	unavailable
Haiku 5.5	imcs21	test	10116027	symptom_028	10116027	0.0008624	4.699942959006876	not_mentioned		negative	incorrect	ok	negative	released	unavailable
Haiku 5.5	imcs21	test	10116027	symptom_029	10116027	0.0008624	4.699942959006876	not_mentioned		not_mentioned	correct	ok	not_mentioned	released	unavailable
Haiku 5.5	imcs21	test	10116027	symptom_030	10116027	0.0008624	4.699942959006876	uncertain	0.5	not_mentioned	incorrect	ok	not_mentioned	released	reported_percentage
Haiku 5.5	imcs21	test	10116027	symptom_031	10116027	0.0008624	4.699942959006876	not_mentioned		not_mentioned	correct	ok	not_mentioned	released	unavailable
Haiku 5.5	imcs21	test	10116027	symptom_032	10116027	0.0008624	4.699942959006876	not_mentioned		not_mentioned	correct	ok	not_mentioned	released	unavailable
Haiku 5.5	imcs21	test	10116027	symptom_033	10116027	0.0008624	4.699942959006876	not_mentioned		not_mentioned	correct	ok	not_mentioned	released	unavailable
Haiku 5.5	imcs21	test	10116027	symptom_034	10116027	0.0008624	4.699942959006876	not_mentioned		not_mentioned	correct	ok	not_mentioned	released	unavailable
Haiku 5.5	imcs21	test	10116027	symptom_035	10116027	0.0008624	4.699942959006876	not_mentioned		not_mentioned	correct	ok	not_mentioned	released	unavailable
Haiku 5.5	imcs21	test	10116027	symptom_036	10116027	0.0008624	4.699942959006876	not_mentioned		not_mentioned	correct	ok	not_mentioned	released	unavailable
Haiku 5.5	imcs21	test	10116027	symptom_037	10116027	0.0008624	4.699942959006876	not_mentioned		not_mentioned	correct	ok	not_mentioned	released	unavailable
Haiku 5.5	imcs21	test	10116027	symptom_038	10116027	0.0008624	4.699942959006876	not_mentioned		not_mentioned	correct	ok	not_mentioned	released	unavailable
Haiku 5.5	imcs21	test	10116027	symptom_039	10116027	0.0008624	4.699942959006876	not_mentioned		not_mentioned	correct	ok	not_mentioned	released	unavailable
Haiku 5.5	imcs21	test	10116027	symptom_040	10116027	0.0008624	4.699942959006876	not_mentioned		not_mentioned	correct	ok	not_mentioned	released	unavailable
Haiku 5.5	imcs21	test	10116027	symptom_041	10116027	0.0008624	4.699942959006876	not_mentioned		not_mentioned	correct	ok	not_mentioned	released	unavailable
Haiku 5.5	imcs21	test	10116027	symptom_042	10116027	0.0008624	4.699942959006876	not_mentioned		not_mentioned	correct	ok	not_mentioned	released	unavailable
Haiku 5.5	imcs21	test	10116027	symptom_043	10116027	0.0008624	4.699942959006876	negative	0.8	not_mentioned	incorrect	ok	not_mentioned	released	reported_percentage
Haiku 5.5	imcs21	test	10116027	symptom_044	10116027	0.0008624	4.699942959006876	not_mentioned		not_mentioned	correct	ok	not_mentioned	released	unavailable
Haiku 5.5	imcs21	test	10116027	symptom_045	10116027	0.0008624	4.699942959006876	not_mentioned		not_mentioned	correct	ok	not_mentioned	released	unavailable
Haiku 5.5	imcs21	test	10116027	symptom_046	10116027	0.0008624	4.699942959006876	not_mentioned		not_mentioned	correct	ok	not_mentioned	released	unavailable
Haiku 5.5	imcs21	test	10116027	symptom_047	10116027	0.0008624	4.699942959006876	not_mentioned		not_mentioned	correct	ok	not_mentioned	released	unavailable
Haiku 5.5	imcs21	test	10116027	symptom_048	10116027	0.0008624	4.699942959006876	not_mentioned		not_mentioned	correct	ok	not_mentioned	released	unavailable
Haiku 5.5	imcs21	test	10116027	symptom_049	10116027	0.0008624	4.699942959006876	not_mentioned		not_mentioned	correct	ok	not_mentioned	released	unavailable
Haiku 5.5	imcs21	test	10116027	symptom_050	10116027	0.0008624	4.699942959006876	uncertain	0.6	positive	incorrect	ok	positive	released	reported_percentage
Haiku 5.5	imcs21	test	10116027	symptom_051	10116027	0.0008624	4.699942959006876	not_mentioned		not_mentioned	correct	ok	not_mentioned	released	unavailable
Haiku 5.5	imcs21	test	10116027	symptom_052	10116027	0.0008624	4.699942959006876	not_mentioned		not_mentioned	correct	ok	not_mentioned	released	unavailable
Haiku 5.5	imcs21	test	10116027	symptom_053	10116027	0.0008624	4.699942959006876	not_mentioned		not_mentioned	correct	ok	not_mentioned	released	unavailable
Haiku 5.5	imcs21	test	10116027	symptom_054	10116027	0.0008624	4.699942959006876	not_mentioned		not_mentioned	correct	ok	not_mentioned	released	unavailable
Haiku 5.5	imcs21	test	10116027	symptom_055	10116027	0.0008624	4.699942959006876	not_mentioned		not_mentioned	correct	ok	not_mentioned	released	unavailable
Haiku 5.5	imcs21	test	10116027	symptom_056	10116027	0.0008624	4.699942959006876	not_mentioned		not_mentioned	correct	ok	not_mentioned	released	unavailable
Haiku 5.5	imcs21	test	10116027	symptom_057	10116027	0.0008624	4.699942959006876	not_mentioned		not_mentioned	correct	ok	not_mentioned	released	unavailable
Haiku 5.5	imcs21	test	10116027	symptom_058	10116027	0.0008624	4.699942959006876	not_mentioned		not_mentioned	correct	ok	not_mentioned	released	unavailable
Haiku 5.5	imcs21	test	10116027	symptom_059	10116027	0.0008624	4.699942959006876	not_mentioned		not_mentioned	correct	ok	not_mentioned	released	unavailable
Haiku 5.5	imcs21	test	10116027	symptom_060	10116027	0.0008624	4.699942959006876	not_mentioned		not_mentioned	correct	ok	not_mentioned	released	unavailable
Haiku 5.5	imcs21	test	10116027	symptom_061	10116027	0.0008624	4.699942959006876	not_mentioned		not_mentioned	correct	ok	not_mentioned	released	unavailable
Haiku 5.5	imcs21	test	10116027	symptom_062	10116027	0.0008624	4.699942959006876	not_mentioned		not_mentioned	correct	ok	not_mentioned	released	unavailable
Haiku 5.5	imcs21	test	10116027	symptom_063	10116027	0.0008624	4.699942959006876	not_mentioned		not_mentioned	correct	ok	not_mentioned	released	unavailable
Haiku 5.5	imcs21	test	10116027	symptom_064	10116027	0.0008624	4.699942959006876	not_mentioned		not_mentioned	correct	ok	not_mentioned	released	unavailable
Haiku 5.5	imcs21	test	10116027	symptom_065	10116027	0.0008624	4.699942959006876	not_mentioned		not_mentioned	correct	ok	not_mentioned	released	unavailable
Haiku 5.5	imcs21	test	10116027	symptom_066	10116027	0.0008624	4.699942959006876	not_mentioned		not_mentioned	correct	ok	not_mentioned	released	unavailable
Haiku 5.5	imcs21	test	10116027	symptom_067	10116027	0.0008624	4.699942959006876	not_mentioned		not_mentioned	correct	ok	not_mentioned	released	unavailable
Haiku 5.5	imcs21	test	10116027	symptom_068	10116027	0.0008624	4.699942959006876	not_mentioned		negative	incorrect	ok	negative	released	unavailable
Haiku 5.5	imcs21	test	10116027	symptom_069	10116027	0.0008624	4.699942959006876	not_mentioned		not_mentioned	correct	ok	not_mentioned	released	unavailable
Haiku 5.5	imcs21	test	10116027	symptom_070	10116027	0.0008624	4.699942959006876	not_mentioned		not_mentioned	correct	ok	not_mentioned	released	unavailable
Haiku 5.5	imcs21	test	10116027	symptom_071	10116027	0.0008624	4.699942959006876	not_mentioned		not_mentioned	correct	ok	not_mentioned	released	unavailable
Haiku 5.5	imcs21	test	10116027	symptom_072	10116027	0.0008624	4.699942959006876	not_mentioned		not_mentioned	correct	ok	not_mentioned	released	unavailable
Haiku 5.5	imcs21	test	10116027	symptom_073	10116027	0.0008624	4.699942959006876	not_mentioned		not_mentioned	correct	ok	not_mentioned	released	unavailable
Haiku 5.5	imcs21	test	10116027	symptom_074	10116027	0.0008624	4.699942959006876	not_mentioned		not_mentioned	correct	ok	not_mentioned	released	unavailable
Haiku 5.5	imcs21	test	10116027	symptom_075	10116027	0.0008624	4.699942959006876	not_mentioned		not_mentioned	correct	ok	not_mentioned	released	unavailable
Haiku 5.5	imcs21	test	10116027	symptom_076	10116027	0.0008624	4.699942959006876	not_mentioned		not_mentioned	correct	ok	not_mentioned	released	unavailable
Haiku 5.5	imcs21	test	10116027	symptom_077	10116027	0.0008624	4.699942959006876	not_mentioned		not_mentioned	correct	ok	not_mentioned	released	unavailable
Haiku 5.5	imcs21	test	10116027	symptom_078	10116027	0.0008624	4.699942959006876	not_mentioned		not_mentioned	correct	ok	not_mentioned	released	unavailable
Haiku 5.5	imcs21	test	10116027	symptom_079	10116027	0.0008624	4.699942959006876	not_mentioned		not_mentioned	correct	ok	not_mentioned	released	unavailable
Haiku 5.5	imcs21	test	10116027	symptom_080	10116027	0.0008624	4.699942959006876	not_mentioned		not_mentioned	correct	ok	not_mentioned	released	unavailable
Haiku 5.5	imcs21	test	10116027	symptom_081	10116027	0.0008624	4.699942959006876	not_mentioned		not_mentioned	correct	ok	not_mentioned	released	unavailable
Haiku 5.5	imcs21	test	10116027	symptom_082	10116027	0.0008624	4.699942959006876	not_mentioned		not_mentioned	correct	ok	not_mentioned	released	unavailable
Haiku 5.5	imcs21	test	10116027	symptom_083	10116027	0.0008624	4.699942959006876	not_mentioned		not_mentioned	correct	ok	not_mentioned	released	unavailable
Haiku 5.5	imcs21	test	10116027	symptom_084	10116027	0.0008624	4.699942959006876	not_mentioned		not_mentioned	correct	ok	not_mentioned	released	unavailable
Haiku 5.5	imcs21	test	10116027	symptom_085	10116027	0.0008624	4.699942959006876	not_mentioned		not_mentioned	correct	ok	not_mentioned	released	unavailable
Haiku 5.5	imcs21	test	10116027	symptom_086	10116027	0.0008624	4.699942959006876	not_mentioned		not_mentioned	correct	ok	not_mentioned	released	unavailable
Haiku 5.5	imcs21	test	10116027	symptom_087	10116027	0.0008624	4.699942959006876	not_mentioned		not_mentioned	correct	ok	not_mentioned	released	unavailable
Haiku 5.5	imcs21	test	10116027	symptom_088	10116027	0.0008624	4.699942959006876	not_mentioned		not_mentioned	correct	ok	not_mentioned	released	unavailable
Haiku 5.5	imcs21	test	10116027	symptom_089	10116027	0.0008624	4.699942959006876	not_mentioned		not_mentioned	correct	ok	not_mentioned	released	unavailable
Haiku 5.5	imcs21	test	10116027	symptom_090	10116027	0.0008624	4.699942959006876	not_mentioned		not_mentioned	correct	ok	not_mentioned	released	unavailable
Haiku 5.5	imcs21	test	10116027	symptom_091	10116027	0.0008624	4.699942959006876	not_mentioned		not_mentioned	correct	ok	not_mentioned	released	unavailable
Haiku 5.5	imcs21	test	10116027	symptom_092	10116027	0.0008624	4.699942959006876	not_mentioned		not_mentioned	correct	ok	not_mentioned	released	unavailable
Haiku 5.5	imcs21	test	10116027	symptom_093	10116027	0.0008624	4.699942959006876	not_mentioned		not_mentioned	correct	ok	not_mentioned	released	unavailable
Haiku 5.5	imcs21	test	10116027	symptom_094	10116027	0.0008624	4.699942959006876	not_mentioned		not_mentioned	correct	ok	not_mentioned	released	unavailable
Haiku 5.5	imcs21	test	10116027	symptom_095	10116027	0.0008624	4.699942959006876	not_mentioned		not_mentioned	correct	ok	not_mentioned	released	unavailable
Haiku 5.5	imcs21	test	10116027	symptom_096	10116027	0.0008624	4.699942959006876	not_mentioned		not_mentioned	correct	ok	not_mentioned	released	unavailable
Haiku 5.5	imcs21	test	10116027	symptom_097	10116027	0.0008624	4.699942959006876	not_mentioned		not_mentioned	correct	ok	not_mentioned	released	unavailable
Haiku 5.5	imcs21	test	10116027	symptom_098	10116027	0.0008624	4.699942959006876	not_mentioned		not_mentioned	correct	ok	not_mentioned	released	unavailable
Haiku 5.5	imcs21	test	10116027	symptom_099	10116027	0.0008624	4.699942959006876	not_mentioned		not_mentioned	correct	ok	not_mentioned	released	unavailable
Haiku 5.5	imcs21	test	10116027	symptom_100	10116027	0.0008624	4.699942959006876	not_mentioned		not_mentioned	correct	ok	not_mentioned	released	unavailable
Haiku 5.5	imcs21	test	10116027	symptom_101	10116027	0.0008624	4.699942959006876	not_mentioned		not_mentioned	correct	ok	not_mentioned	released	unavailable
Haiku 5.5	imcs21	test	10116027	symptom_102	10116027	0.0008624	4.699942959006876	not_mentioned		not_mentioned	correct	ok	not_mentioned	released	unavailable
Haiku 5.5	imcs21	test	10116027	symptom_103	10116027	0.0008624	4.699942959006876	not_mentioned		not_mentioned	correct	ok	not_mentioned	released	unavailable
Haiku 5.5	imcs21	test	10116027	symptom_104	10116027	0.0008624	4.699942959006876	not_mentioned		not_mentioned	correct	ok	not_mentioned	released	unavailable
Haiku 5.5	imcs21	test	10116027	symptom_105	10116027	0.0008624	4.699942959006876	not_mentioned		not_mentioned	correct	ok	not_mentioned	released	unavailable
Haiku 5.5	imcs21	test	10116027	symptom_106	10116027	0.0008624	4.699942959006876	not_mentioned		not_mentioned	correct	ok	not_mentioned	released	unavailable
Haiku 5.5	imcs21	test	10116027	symptom_107	10116027	0.0008624	4.699942959006876	not_mentioned		not_mentioned	correct	ok	not_mentioned	released	unavailable
Haiku 5.5	imcs21	test	10116027	symptom_108	10116027	0.0008624	4.699942959006876	not_mentioned		not_mentioned	correct	ok	not_mentioned	released	unavailable
Haiku 5.5	imcs21	test	10116027	symptom_109	10116027	0.0008624	4.699942959006876	not_mentioned		not_mentioned	correct	ok	not_mentioned	released	unavailable
Haiku 5.5	imcs21	test	10116027	symptom_110	10116027	0.0008624	4.699942959006876	not_mentioned		not_mentioned	correct	ok	not_mentioned	released	unavailable
Haiku 5.5	imcs21	test	10116027	symptom_111	10116027	0.0008624	4.699942959006876	not_mentioned		not_mentioned	correct	ok	not_mentioned	released	unavailable
Haiku 5.5	imcs21	test	10116027	symptom_112	10116027	0.0008624	4.699942959006876	not_mentioned		not_mentioned	correct	ok	not_mentioned	released	unavailable
Haiku 5.5	imcs21	test	10116027	symptom_113	10116027	0.0008624	4.699942959006876	not_mentioned		not_mentioned	correct	ok	not_mentioned	released	unavailable
Haiku 5.5	imcs21	test	10116027	symptom_114	10116027	0.0008624	4.699942959006876	not_mentioned		not_mentioned	correct	ok	not_mentioned	released	unavailable
Haiku 5.5	imcs21	test	10116027	symptom_115	10116027	0.0008624	4.699942959006876	not_mentioned		not_mentioned	correct	ok	not_mentioned	released	unavailable
Haiku 5.5	imcs21	test	10116027	symptom_116	10116027	0.0008624	4.699942959006876	not_mentioned		not_mentioned	correct	ok	not_mentioned	released	unavailable
Haiku 5.5	imcs21	test	10116027	symptom_117	10116027	0.0008624	4.699942959006876	not_mentioned		not_mentioned	correct	ok	not_mentioned	released	unavailable
Haiku 5.5	imcs21	test	10116027	symptom_118	10116027	0.0008624	4.699942959006876	not_mentioned		not_mentioned	correct	ok	not_mentioned	released	unavailable
Haiku 5.5	imcs21	test	10116027	symptom_119	10116027	0.0008624	4.699942959006876	not_mentioned		not_mentioned	correct	ok	not_mentioned	released	unavailable
Haiku 5.5	imcs21	test	10116027	symptom_120	10116027	0.0008624	4.699942959006876	not_mentioned		not_mentioned	correct	ok	not_mentioned	released	unavailable
Haiku 5.5	imcs21	test	10116027	symptom_121	10116027	0.0008624	4.699942959006876	not_mentioned		not_mentioned	correct	ok	not_mentioned	released	unavailable
Haiku 5.5	imcs21	test	10116027	symptom_122	10116027	0.0008624	4.699942959006876	not_mentioned		not_mentioned	correct	ok	not_mentioned	released	unavailable
Haiku 5.5	imcs21	test	10116027	symptom_123	10116027	0.0008624	4.699942959006876	not_mentioned		not_mentioned	correct	ok	not_mentioned	released	unavailable
Haiku 5.5	imcs21	test	10116027	symptom_124	10116027	0.0008624	4.699942959006876	not_mentioned		not_mentioned	correct	ok	not_mentioned	released	unavailable
Haiku 5.5	imcs21	test	10116027	symptom_125	10116027	0.0008624	4.699942959006876	not_mentioned		not_mentioned	correct	ok	not_mentioned	released	unavailable
Haiku 5.5	imcs21	test	10116027	symptom_126	10116027	0.0008624	4.699942959006876	not_mentioned		not_mentioned	correct	ok	not_mentioned	released	unavailable
Haiku 5.5	imcs21	test	10116027	symptom_127	10116027	0.0008624	4.699942959006876	not_mentioned		not_mentioned	correct	ok	not_mentioned	released	unavailable
Haiku 5.5	imcs21	test	10116027	symptom_128	10116027	0.0008624	4.699942959006876	not_mentioned		not_mentioned	correct	ok	not_mentioned	released	unavailable
Haiku 5.5	imcs21	test	10116027	symptom_129	10116027	0.0008624	4.699942959006876	not_mentioned		not_mentioned	correct	ok	not_mentioned	released	unavailable
Haiku 5.5	imcs21	test	10116027	symptom_130	10116027	0.0008624	4.699942959006876	not_mentioned		not_mentioned	correct	ok	not_mentioned	released	unavailable
Haiku 5.5	imcs21	test	10116027	symptom_131	10116027	0.0008624	4.699942959006876	not_mentioned		not_mentioned	correct	ok	not_mentioned	released	unavailable
Haiku 5.5	imcs21	test	10116027	symptom_132	10116027	0.0008624	4.699942959006876	not_mentioned		not_mentioned	correct	ok	not_mentioned	released	unavailable
Haiku 5.5	imcs21	test	10116027	symptom_133	10116027	0.0008624	4.699942959006876	not_mentioned		not_mentioned	correct	ok	not_mentioned	released	unavailable
Haiku 5.5	imcs21	test	10116027	symptom_134	10116027	0.0008624	4.699942959006876	not_mentioned		not_mentioned	correct	ok	not_mentioned	released	unavailable
Haiku 5.5	imcs21	test	10116027	symptom_135	10116027	0.0008624	4.699942959006876	not_mentioned		not_mentioned	correct	ok	not_mentioned	released	unavailable
Haiku 5.5	imcs21	test	10116027	symptom_136	10116027	0.0008624	4.699942959006876	not_mentioned		not_mentioned	correct	ok	not_mentioned	released	unavailable
Haiku 5.5	imcs21	test	10116027	symptom_137	10116027	0.0008624	4.699942959006876	not_mentioned		not_mentioned	correct	ok	not_mentioned	released	unavailable
Haiku 5.5	imcs21	test	10116027	symptom_138	10116027	0.0008624	4.699942959006876	not_mentioned		not_mentioned	correct	ok	not_mentioned	released	unavailable
Haiku 5.5	imcs21	test	10116027	symptom_139	10116027	0.0008624	4.699942959006876	not_mentioned		not_mentioned	correct	ok	not_mentioned	released	unavailable
Haiku 5.5	imcs21	test	10116027	symptom_140	10116027	0.0008624	4.699942959006876	not_mentioned		not_mentioned	correct	ok	not_mentioned	released	unavailable
Haiku 5.5	imcs21	test	10116027	symptom_141	10116027	0.0008624	4.699942959006876	not_mentioned		not_mentioned	correct	ok	not_mentioned	released	unavailable
Haiku 5.5	imcs21	test	10116027	symptom_142	10116027	0.0008624	4.699942959006876	not_mentioned		not_mentioned	correct	ok	not_mentioned	released	unavailable
Haiku 5.5	imcs21	test	10116027	symptom_143	10116027	0.0008624	4.699942959006876	not_mentioned		not_mentioned	correct	ok	not_mentioned	released	unavailable
Haiku 5.5	imcs21	test	10116027	symptom_144	10116027	0.0008624	4.699942959006876	not_mentioned		not_mentioned	correct	ok	not_mentioned	released	unavailable
Haiku 5.5	imcs21	test	10116027	symptom_145	10116027	0.0008624	4.699942959006876	not_mentioned		not_mentioned	correct	ok	not_mentioned	released	unavailable
Haiku 5.5	imcs21	test	10116027	symptom_146	10116027	0.0008624	4.699942959006876	not_mentioned		not_mentioned	correct	ok	not_mentioned	released	unavailable
Haiku 5.5	imcs21	test	10116027	symptom_147	10116027	0.0008624	4.699942959006876	not_mentioned		not_mentioned	correct	ok	not_mentioned	released	unavailable
Haiku 5.5	imcs21	test	10116027	symptom_148	10116027	0.0008624	4.699942959006876	not_mentioned		not_mentioned	correct	ok	not_mentioned	released	unavailable
Haiku 5.5	imcs21	test	10116027	symptom_149	10116027	0.0008624	4.699942959006876	not_mentioned		not_mentioned	correct	ok	not_mentioned	released	unavailable
Haiku 5.5	imcs21	test	10116027	symptom_150	10116027	0.0008624	4.699942959006876	not_mentioned		not_mentioned	correct	ok	not_mentioned	released	unavailable
Haiku 5.5	imcs21	test	10116027	symptom_151	10116027	0.0008624	4.699942959006876	positive	0.85	not_mentioned	incorrect	ok	not_mentioned	released	reported_percentage
Haiku 5.5	imcs21	test	10116027	symptom_152	10116027	0.0008624	4.699942959006876	not_mentioned		not_mentioned	correct	ok	not_mentioned	released	unavailable
Haiku 5.5	imcs21	test	10116027	symptom_153	10116027	0.0008624	4.699942959006876	not_mentioned		not_mentioned	correct	ok	not_mentioned	released	unavailable
Haiku 5.5	imcs21	test	10116027	symptom_154	10116027	0.0008624	4.699942959006876	not_mentioned		not_mentioned	correct	ok	not_mentioned	released	unavailable
Haiku 5.5	imcs21	test	10116027	symptom_155	10116027	0.0008624	4.699942959006876	not_mentioned		not_mentioned	correct	ok	not_mentioned	released	unavailable
Haiku 5.5	imcs21	test	10116027	symptom_156	10116027	0.0008624	4.699942959006876	not_mentioned		not_mentioned	correct	ok	not_mentioned	released	unavailable
Haiku 5.5	imcs21	test	10116027	symptom_157	10116027	0.0008624	4.699942959006876	not_mentioned		not_mentioned	correct	ok	not_mentioned	released	unavailable
Haiku 5.5	imcs21	test	10116027	symptom_158	10116027	0.0008624	4.699942959006876	not_mentioned		not_mentioned	correct	ok	not_mentioned	released	unavailable
Haiku 5.5	imcs21	test	10116027	symptom_159	10116027	0.0008624	4.699942959006876	not_mentioned		not_mentioned	correct	ok	not_mentioned	released	unavailable
Haiku 5.5	imcs21	test	10116027	symptom_160	10116027	0.0008624	4.699942959006876	not_mentioned		not_mentioned	correct	ok	not_mentioned	released	unavailable
Haiku 5.5	imcs21	test	10116027	symptom_161	10116027	0.0008624	4.699942959006876	not_mentioned		not_mentioned	correct	ok	not_mentioned	released	unavailable
Haiku 5.5	imcs21	test	10116027	symptom_162	10116027	0.0008624	4.699942959006876	not_mentioned		not_mentioned	correct	ok	not_mentioned	released	unavailable
Haiku 5.5	imcs21	test	10116027	symptom_163	10116027	0.0008624	4.699942959006876	not_mentioned		not_mentioned	correct	ok	not_mentioned	released	unavailable
Haiku 5.5	imcs21	test	10116027	symptom_164	10116027	0.0008624	4.699942959006876	not_mentioned		not_mentioned	correct	ok	not_mentioned	released	unavailable
Haiku 5.5	imcs21	test	10116027	symptom_165	10116027	0.0008624	4.699942959006876	not_mentioned		not_mentioned	correct	ok	not_mentioned	released	unavailable
Haiku 5.5	imcs21	test	10116027	symptom_166	10116027	0.0008624	4.699942959006876	not_mentioned		not_mentioned	correct	ok	not_mentioned	released	unavailable
Haiku 5.5	imcs21	test	10116027	symptom_167	10116027	0.0008624	4.699942959006876	not_mentioned		not_mentioned	correct	ok	not_mentioned	released	unavailable
Haiku 5.5	imcs21	test	10116027	symptom_168	10116027	0.0008624	4.699942959006876	not_mentioned		not_mentioned	correct	ok	not_mentioned	released	unavailable
Haiku 5.5	imcs21	test	10116027	symptom_169	10116027	0.0008624	4.699942959006876	not_mentioned		not_mentioned	correct	ok	not_mentioned	released	unavailable
Haiku 5.5	imcs21	test	10116027	symptom_170	10116027	0.0008624	4.699942959006876	not_mentioned		not_mentioned	correct	ok	not_mentioned	released	unavailable
Haiku 5.5	imcs21	test	10116027	symptom_171	10116027	0.0008624	4.699942959006876	not_mentioned		not_mentioned	correct	ok	not_mentioned	released	unavailable
Haiku 5.5	imcs21	test	10116027	symptom_172	10116027	0.0008624	4.699942959006876	not_mentioned		not_mentioned	correct	ok	not_mentioned	released	unavailable
Haiku 5.5	imcs21	test	10116027	symptom_173	10116027	0.0008624	4.699942959006876	not_mentioned		not_mentioned	correct	ok	not_mentioned	released	unavailable
Haiku 5.5	imcs21	test	10116027	symptom_174	10116027	0.0008624	4.699942959006876	not_mentioned		not_mentioned	correct	ok	not_mentioned	released	unavailable
Haiku 5.5	imcs21	test	10116027	symptom_175	10116027	0.0008624	4.699942959006876	not_mentioned		not_mentioned	correct	ok	not_mentioned	released	unavailable
Haiku 5.5	imcs21	test	10116027	symptom_176	10116027	0.0008624	4.699942959006876	not_mentioned		not_mentioned	correct	ok	not_mentioned	released	unavailable
Haiku 5.5	imcs21	test	10116027	symptom_177	10116027	0.0008624	4.699942959006876	not_mentioned		not_mentioned	correct	ok	not_mentioned	released	unavailable
Haiku 5.5	imcs21	test	10116027	symptom_178	10116027	0.0008624	4.699942959006876	not_mentioned		not_mentioned	correct	ok	not_mentioned	released	unavailable
Haiku 5.5	imcs21	test	10116027	symptom_179	10116027	0.0008624	4.699942959006876	not_mentioned		not_mentioned	correct	ok	not_mentioned	released	unavailable
Haiku 5.5	imcs21	test	10116027	symptom_180	10116027	0.0008624	4.699942959006876	not_mentioned		not_mentioned	correct	ok	not_mentioned	released	unavailable
Haiku 5.5	imcs21	test	10116027	symptom_181	10116027	0.0008624	4.699942959006876	not_mentioned		not_mentioned	correct	ok	not_mentioned	released	unavailable
Haiku 5.5	imcs21	test	10116027	symptom_182	10116027	0.0008624	4.699942959006876	not_mentioned		not_mentioned	correct	ok	not_mentioned	released	unavailable
Haiku 5.5	imcs21	test	10116027	symptom_183	10116027	0.0008624	4.699942959006876	not_mentioned		not_mentioned	correct	ok	not_mentioned	released	unavailable
Haiku 5.5	imcs21	test	10116027	symptom_184	10116027	0.0008624	4.699942959006876	not_mentioned		not_mentioned	correct	ok	not_mentioned	released	unavailable
Haiku 5.5	imcs21	test	10116027	symptom_185	10116027	0.0008624	4.699942959006876	not_mentioned		not_mentioned	correct	ok	not_mentioned	released	unavailable
Haiku 5.5	imcs21	test	10116027	symptom_186	10116027	0.0008624	4.699942959006876	not_mentioned		not_mentioned	correct	ok	not_mentioned	released	unavailable
Haiku 5.5	imcs21	test	10116027	symptom_187	10116027	0.0008624	4.699942959006876	not_mentioned		not_mentioned	correct	ok	not_mentioned	released	unavailable
Haiku 5.5	imcs21	test	10116027	symptom_188	10116027	0.0008624	4.699942959006876	not_mentioned		not_mentioned	correct	ok	not_mentioned	released	unavailable
Haiku 5.5	imcs21	test	10116027	symptom_189	10116027	0.0008624	4.699942959006876	not_mentioned		not_mentioned	correct	ok	not_mentioned	released	unavailable
Haiku 5.5	imcs21	test	10116027	symptom_190	10116027	0.0008624	4.699942959006876	not_mentioned		not_mentioned	correct	ok	not_mentioned	released	unavailable
Haiku 5.5	imcs21	test	10116027	symptom_191	10116027	0.0008624	4.699942959006876	not_mentioned		not_mentioned	correct	ok	not_mentioned	released	unavailable
Haiku 5.5	imcs21	test	10116027	symptom_192	10116027	0.0008624	4.699942959006876	not_mentioned		not_mentioned	correct	ok	not_mentioned	released	unavailable
Haiku 5.5	imcs21	test	10116027	symptom_193	10116027	0.0008624	4.699942959006876	not_mentioned		not_mentioned	correct	ok	not_mentioned	released	unavailable
Haiku 5.5	imcs21	test	10116027	symptom_194	10116027	0.0008624	4.699942959006876	not_mentioned		not_mentioned	correct	ok	not_mentioned	released	unavailable
Haiku 5.5	imcs21	test	10116027	symptom_195	10116027	0.0008624	4.699942959006876	not_mentioned		not_mentioned	correct	ok	not_mentioned	released	unavailable
Haiku 5.5	imcs21	test	10116027	symptom_196	10116027	0.0008624	4.699942959006876	not_mentioned		not_mentioned	correct	ok	not_mentioned	released	unavailable
Haiku 5.5	imcs21	test	10116027	symptom_197	10116027	0.0008624	4.699942959006876	not_mentioned		not_mentioned	correct	ok	not_mentioned	released	unavailable
Haiku 5.5	imcs21	test	10116027	symptom_198	10116027	0.0008624	4.699942959006876	not_mentioned		not_mentioned	correct	ok	not_mentioned	released	unavailable
Haiku 5.5	imcs21	test	10116027	symptom_199	10116027	0.0008624	4.699942959006876	not_mentioned		not_mentioned	correct	ok	not_mentioned	released	unavailable
Haiku 5.5	imcs21	test	10116027	symptom_200	10116027	0.0008624	4.699942959006876	not_mentioned		not_mentioned	correct	ok	not_mentioned	released	unavailable
Haiku 5.5	imcs21	test	10116027	symptom_201	10116027	0.0008624	4.699942959006876	not_mentioned		not_mentioned	correct	ok	not_mentioned	released	unavailable
Haiku 5.5	imcs21	test	10116027	symptom_202	10116027	0.0008624	4.699942959006876	not_mentioned		not_mentioned	correct	ok	not_mentioned	released	unavailable
Haiku 5.5	imcs21	test	10116027	symptom_203	10116027	0.0008624	4.699942959006876	not_mentioned		not_mentioned	correct	ok	not_mentioned	released	unavailable
Haiku 5.5	imcs21	test	10116027	symptom_204	10116027	0.0008624	4.699942959006876	not_mentioned		not_mentioned	correct	ok	not_mentioned	released	unavailable
Haiku 5.5	imcs21	test	10116027	symptom_205	10116027	0.0008624	4.699942959006876	not_mentioned		not_mentioned	correct	ok	not_mentioned	released	unavailable
Haiku 5.5	imcs21	test	10116027	symptom_206	10116027	0.0008624	4.699942959006876	not_mentioned		not_mentioned	correct	ok	not_mentioned	released	unavailable
Haiku 5.5	imcs21	test	10116027	symptom_207	10116027	0.0008624	4.699942959006876	not_mentioned		not_mentioned	correct	ok	not_mentioned	released	unavailable
Haiku 5.5	imcs21	test	10116027	symptom_208	10116027	0.0008624	4.699942959006876	not_mentioned		not_mentioned	correct	ok	not_mentioned	released	unavailable
Haiku 5.5	imcs21	test	10116027	symptom_209	10116027	0.0008624	4.699942959006876	not_mentioned		not_mentioned	correct	ok	not_mentioned	released	unavailable
Haiku 5.5	imcs21	test	10116027	symptom_210	10116027	0.0008624	4.699942959006876	not_mentioned		not_mentioned	correct	ok	not_mentioned	released	unavailable
Haiku 5.5	imcs21	test	10116027	symptom_211	10116027	0.0008624	4.699942959006876	not_mentioned		not_mentioned	correct	ok	not_mentioned	released	unavailable
Haiku 5.5	imcs21	test	10116027	symptom_212	10116027	0.0008624	4.699942959006876	not_mentioned		not_mentioned	correct	ok	not_mentioned	released	unavailable
Haiku 5.5	imcs21	test	10116027	symptom_213	10116027	0.0008624	4.699942959006876	not_mentioned		not_mentioned	correct	ok	not_mentioned	released	unavailable
Haiku 5.5	imcs21	test	10116027	symptom_214	10116027	0.0008624	4.699942959006876	not_mentioned		not_mentioned	correct	ok	not_mentioned	released	unavailable
Haiku 5.5	imcs21	test	10116027	symptom_215	10116027	0.0008624	4.699942959006876	not_mentioned		not_mentioned	correct	ok	not_mentioned	released	unavailable
Haiku 5.5	imcs21	test	10116027	symptom_216	10116027	0.0008624	4.699942959006876	not_mentioned		not_mentioned	correct	ok	not_mentioned	released	unavailable
Haiku 5.5	imcs21	test	10116027	symptom_217	10116027	0.0008624	4.699942959006876	not_mentioned		not_mentioned	correct	ok	not_mentioned	released	unavailable
Haiku 5.5	imcs21	test	10116027	symptom_218	10116027	0.0008624	4.699942959006876	not_mentioned		not_mentioned	correct	ok	not_mentioned	released	unavailable
Haiku 5.5	imcs21	test	10116027	symptom_219	10116027	0.0008624	4.699942959006876	not_mentioned		not_mentioned	correct	ok	not_mentioned	released	unavailable
Haiku 5.5	imcs21	test	10116027	symptom_220	10116027	0.0008624	4.699942959006876	not_mentioned		not_mentioned	correct	ok	not_mentioned	released	unavailable
Haiku 5.5	imcs21	test	10116027	symptom_221	10116027	0.0008624	4.699942959006876	not_mentioned		not_mentioned	correct	ok	not_mentioned	released	unavailable
Haiku 5.5	imcs21	test	10116027	symptom_222	10116027	0.0008624	4.699942959006876	not_mentioned		not_mentioned	correct	ok	not_mentioned	released	unavailable
Haiku 5.5	imcs21	test	10116027	symptom_223	10116027	0.0008624	4.699942959006876	not_mentioned		not_mentioned	correct	ok	not_mentioned	released	unavailable
Haiku 5.5	imcs21	test	10116027	symptom_224	10116027	0.0008624	4.699942959006876	not_mentioned		not_mentioned	correct	ok	not_mentioned	released	unavailable
Haiku 5.5	imcs21	test	10116027	symptom_225	10116027	0.0008624	4.699942959006876	not_mentioned		not_mentioned	correct	ok	not_mentioned	released	unavailable
Haiku 5.5	imcs21	test	10116027	symptom_226	10116027	0.0008624	4.699942959006876	not_mentioned		not_mentioned	correct	ok	not_mentioned	released	unavailable
Haiku 5.5	imcs21	test	10116027	symptom_227	10116027	0.0008624	4.699942959006876	not_mentioned		not_mentioned	correct	ok	not_mentioned	released	unavailable
Haiku 5.5	imcs21	test	10116027	symptom_228	10116027	0.0008624	4.699942959006876	not_mentioned		not_mentioned	correct	ok	not_mentioned	released	unavailable
Haiku 5.5	imcs21	test	10116027	symptom_229	10116027	0.0008624	4.699942959006876	not_mentioned		not_mentioned	correct	ok	not_mentioned	released	unavailable
Haiku 5.5	imcs21	test	10116027	symptom_230	10116027	0.0008624	4.699942959006876	not_mentioned		not_mentioned	correct	ok	not_mentioned	released	unavailable
Haiku 5.5	imcs21	test	10116027	symptom_231	10116027	0.0008624	4.699942959006876	not_mentioned		not_mentioned	correct	ok	not_mentioned	released	unavailable
Haiku 5.5	imcs21	test	10116027	symptom_232	10116027	0.0008624	4.699942959006876	not_mentioned		not_mentioned	correct	ok	not_mentioned	released	unavailable
Haiku 5.5	imcs21	test	10116027	symptom_233	10116027	0.0008624	4.699942959006876	not_mentioned		not_mentioned	correct	ok	not_mentioned	released	unavailable
Haiku 5.5	imcs21	test	10116027	symptom_234	10116027	0.0008624	4.699942959006876	not_mentioned		not_mentioned	correct	ok	not_mentioned	released	unavailable
Haiku 5.5	imcs21	test	10116027	symptom_235	10116027	0.0008624	4.699942959006876	not_mentioned		not_mentioned	correct	ok	not_mentioned	released	unavailable
Haiku 5.5	imcs21	test	10116027	symptom_236	10116027	0.0008624	4.699942959006876	not_mentioned		not_mentioned	correct	ok	not_mentioned	released	unavailable
Haiku 5.5	imcs21	test	10116027	symptom_237	10116027	0.0008624	4.699942959006876	not_mentioned		not_mentioned	correct	ok	not_mentioned	released	unavailable
Haiku 5.5	imcs21	test	10116027	symptom_238	10116027	0.0008624	4.699942959006876	not_mentioned		not_mentioned	correct	ok	not_mentioned	released	unavailable
Haiku 5.5	imcs21	test	10116027	symptom_239	10116027	0.0008624	4.699942959006876	not_mentioned		not_mentioned	correct	ok	not_mentioned	released	unavailable
Haiku 5.5	imcs21	test	10116027	symptom_240	10116027	0.0008624	4.699942959006876	not_mentioned		not_mentioned	correct	ok	not_mentioned	released	unavailable
Haiku 5.5	imcs21	test	10116027	symptom_241	10116027	0.0008624	4.699942959006876	not_mentioned		not_mentioned	correct	ok	not_mentioned	released	unavailable
Haiku 5.5	imcs21	test	10116027	symptom_242	10116027	0.0008624	4.699942959006876	not_mentioned		not_mentioned	correct	ok	not_mentioned	released	unavailable
Haiku 5.5	imcs21	test	10116027	symptom_243	10116027	0.0008624	4.699942959006876	not_mentioned		not_mentioned	correct	ok	not_mentioned	released	unavailable
Haiku 5.5	imcs21	test	10116027	symptom_244	10116027	0.0008624	4.699942959006876	not_mentioned		not_mentioned	correct	ok	not_mentioned	released	unavailable
Haiku 5.5	imcs21	test	10116027	symptom_245	10116027	0.0008624	4.699942959006876	not_mentioned		not_mentioned	correct	ok	not_mentioned	released	unavailable
Haiku 5.5	imcs21	test	10116027	symptom_246	10116027	0.0008624	4.699942959006876	not_mentioned		not_mentioned	correct	ok	not_mentioned	released	unavailable
Haiku 5.5	imcs21	test	10116027	symptom_247	10116027	0.0008624	4.699942959006876	not_mentioned		not_mentioned	correct	ok	not_mentioned	released	unavailable
Haiku 5.5	imcs21	test	10116027	symptom_248	10116027	0.0008624	4.699942959006876	not_mentioned		not_mentioned	correct	ok	not_mentioned	released	unavailable
Haiku 5.5	imcs21	test	10116027	symptom_249	10116027	0.0008624	4.699942959006876	not_mentioned		not_mentioned	correct	ok	not_mentioned	released	unavailable
Haiku 5.5	imcs21	test	10116027	symptom_250	10116027	0.0008624	4.699942959006876	not_mentioned		not_mentioned	correct	ok	not_mentioned	released	unavailable
Haiku 5.5	imcs21	test	10116027	symptom_251	10116027	0.0008624	4.699942959006876	not_mentioned		not_mentioned	correct	ok	not_mentioned	released	unavailable
Haiku 5.5	imcs21	test	10116027	symptom_252	10116027	0.0008624	4.699942959006876	not_mentioned		not_mentioned	correct	ok	not_mentioned	released	unavailable
Haiku 5.5	imcs21	test	10116027	symptom_253	10116027	0.0008624	4.699942959006876	not_mentioned		not_mentioned	correct	ok	not_mentioned	released	unavailable
Haiku 5.5	imcs21	test	10116027	symptom_254	10116027	0.0008624	4.699942959006876	not_mentioned		not_mentioned	correct	ok	not_mentioned	released	unavailable
Haiku 5.5	imcs21	test	10116027	symptom_255	10116027	0.0008624	4.699942959006876	not_mentioned		not_mentioned	correct	ok	not_mentioned	released	unavailable
Haiku 5.5	imcs21	test	10116027	symptom_256	10116027	0.0008624	4.699942959006876	not_mentioned		not_mentioned	correct	ok	not_mentioned	released	unavailable
Haiku 5.5	imcs21	test	10116027	symptom_257	10116027	0.0008624	4.699942959006876	not_mentioned		not_mentioned	correct	ok	not_mentioned	released	unavailable
Haiku 5.5	imcs21	test	10116027	symptom_258	10116027	0.0008624	4.699942959006876	not_mentioned		not_mentioned	correct	ok	not_mentioned	released	unavailable
Haiku 5.5	imcs21	test	10116027	symptom_259	10116027	0.0008624	4.699942959006876	not_mentioned		not_mentioned	correct	ok	not_mentioned	released	unavailable
Haiku 5.5	imcs21	test	10116027	symptom_260	10116027	0.0008624	4.699942959006876	not_mentioned		not_mentioned	correct	ok	not_mentioned	released	unavailable
Haiku 5.5	imcs21	test	10116027	symptom_261	10116027	0.0008624	4.699942959006876	not_mentioned		not_mentioned	correct	ok	not_mentioned	released	unavailable
Haiku 5.5	imcs21	test	10116027	symptom_262	10116027	0.0008624	4.699942959006876	not_mentioned		not_mentioned	correct	ok	not_mentioned	released	unavailable
Haiku 5.5	imcs21	test	10116027	symptom_263	10116027	0.0008624	4.699942959006876	not_mentioned		not_mentioned	correct	ok	not_mentioned	released	unavailable
Haiku 5.5	imcs21	test	10116027	symptom_264	10116027	0.0008624	4.699942959006876	not_mentioned		not_mentioned	correct	ok	not_mentioned	released	unavailable
Haiku 5.5	imcs21	test	10116027	symptom_265	10116027	0.0008624	4.699942959006876	not_mentioned		not_mentioned	correct	ok	not_mentioned	released	unavailable
Haiku 5.5	imcs21	test	10116027	symptom_266	10116027	0.0008624	4.699942959006876	not_mentioned		not_mentioned	correct	ok	not_mentioned	released	unavailable
Haiku 5.5	imcs21	test	10116027	symptom_267	10116027	0.0008624	4.699942959006876	not_mentioned		not_mentioned	correct	ok	not_mentioned	released	unavailable
Haiku 5.5	imcs21	test	10116027	symptom_268	10116027	0.0008624	4.699942959006876	not_mentioned		not_mentioned	correct	ok	not_mentioned	released	unavailable
Haiku 5.5	imcs21	test	10116027	symptom_269	10116027	0.0008624	4.699942959006876	not_mentioned		not_mentioned	correct	ok	not_mentioned	released	unavailable
Haiku 5.5	imcs21	test	10116027	symptom_270	10116027	0.0008624	4.699942959006876	not_mentioned		not_mentioned	correct	ok	not_mentioned	released	unavailable
Haiku 5.5	imcs21	test	10116027	symptom_271	10116027	0.0008624	4.699942959006876	not_mentioned		not_mentioned	correct	ok	not_mentioned	released	unavailable
Haiku 5.5	imcs21	test	10116027	symptom_272	10116027	0.0008624	4.699942959006876	not_mentioned		not_mentioned	correct	ok	not_mentioned	released	unavailable
Haiku 5.5	imcs21	test	10116027	symptom_273	10116027	0.0008624	4.699942959006876	not_mentioned		not_mentioned	correct	ok	not_mentioned	released	unavailable
Haiku 5.5	imcs21	test	10116027	symptom_274	10116027	0.0008624	4.699942959006876	not_mentioned		not_mentioned	correct	ok	not_mentioned	released	unavailable
Haiku 5.5	imcs21	test	10116027	symptom_275	10116027	0.0008624	4.699942959006876	not_mentioned		not_mentioned	correct	ok	not_mentioned	released	unavailable
Haiku 5.5	imcs21	test	10116027	symptom_276	10116027	0.0008624	4.699942959006876	not_mentioned		not_mentioned	correct	ok	not_mentioned	released	unavailable
Haiku 5.5	imcs21	test	10116027	symptom_277	10116027	0.0008624	4.699942959006876	not_mentioned		not_mentioned	correct	ok	not_mentioned	released	unavailable
Haiku 5.5	imcs21	test	10116027	symptom_278	10116027	0.0008624	4.699942959006876	not_mentioned		not_mentioned	correct	ok	not_mentioned	released	unavailable
Haiku 5.5	imcs21	test	10116027	symptom_279	10116027	0.0008624	4.699942959006876	not_mentioned		not_mentioned	correct	ok	not_mentioned	released	unavailable
Haiku 5.5	imcs21	test	10116027	symptom_280	10116027	0.0008624	4.699942959006876	not_mentioned		not_mentioned	correct	ok	not_mentioned	released	unavailable
Haiku 5.5	imcs21	test	10116027	symptom_281	10116027	0.0008624	4.699942959006876	not_mentioned		not_mentioned	correct	ok	not_mentioned	released	unavailable
Haiku 5.5	imcs21	test	10116027	symptom_282	10116027	0.0008624	4.699942959006876	not_mentioned		not_mentioned	correct	ok	not_mentioned	released	unavailable
Haiku 5.5	imcs21	test	10116027	symptom_283	10116027	0.0008624	4.699942959006876	not_mentioned		not_mentioned	correct	ok	not_mentioned	released	unavailable
Haiku 5.5	imcs21	test	10116027	symptom_284	10116027	0.0008624	4.699942959006876	not_mentioned		not_mentioned	correct	ok	not_mentioned	released	unavailable
Haiku 5.5	imcs21	test	10116027	symptom_285	10116027	0.0008624	4.699942959006876	not_mentioned		not_mentioned	correct	ok	not_mentioned	released	unavailable
Haiku 5.5	imcs21	test	10116027	symptom_286	10116027	0.0008624	4.699942959006876	not_mentioned		not_mentioned	correct	ok	not_mentioned	released	unavailable
Haiku 5.5	imcs21	test	10116027	symptom_287	10116027	0.0008624	4.699942959006876	not_mentioned		not_mentioned	correct	ok	not_mentioned	released	unavailable
Haiku 5.5	imcs21	test	10116027	symptom_288	10116027	0.0008624	4.699942959006876	not_mentioned		not_mentioned	correct	ok	not_mentioned	released	unavailable
Haiku 5.5	imcs21	test	10116027	symptom_289	10116027	0.0008624	4.699942959006876	not_mentioned		not_mentioned	correct	ok	not_mentioned	released	unavailable
Haiku 5.5	imcs21	test	10116027	symptom_290	10116027	0.0008624	4.699942959006876	not_mentioned		not_mentioned	correct	ok	not_mentioned	released	unavailable
Haiku 5.5	imcs21	test	10116027	symptom_291	10116027	0.0008624	4.699942959006876	not_mentioned		not_mentioned	correct	ok	not_mentioned	released	unavailable
Haiku 5.5	imcs21	test	10116027	symptom_292	10116027	0.0008624	4.699942959006876	not_mentioned		not_mentioned	correct	ok	not_mentioned	released	unavailable
Haiku 5.5	imcs21	test	10116027	symptom_293	10116027	0.0008624	4.699942959006876	not_mentioned		not_mentioned	correct	ok	not_mentioned	released	unavailable
Haiku 5.5	imcs21	test	10116027	symptom_294	10116027	0.0008624	4.699942959006876	not_mentioned		not_mentioned	correct	ok	not_mentioned	released	unavailable
Haiku 5.5	imcs21	test	10116027	symptom_295	10116027	0.0008624	4.699942959006876	not_mentioned		not_mentioned	correct	ok	not_mentioned	released	unavailable
Haiku 5.5	imcs21	test	10116027	symptom_296	10116027	0.0008624	4.699942959006876	not_mentioned		not_mentioned	correct	ok	not_mentioned	released	unavailable
Haiku 5.5	imcs21	test	10116027	symptom_297	10116027	0.0008624	4.699942959006876	not_mentioned		not_mentioned	correct	ok	not_mentioned	released	unavailable
Haiku 5.5	imcs21	test	10116027	symptom_298	10116027	0.0008624	4.699942959006876	not_mentioned		not_mentioned	correct	ok	not_mentioned	released	unavailable
Haiku 5.5	imcs21	test	10116027	symptom_299	10116027	0.0008624	4.699942959006876	not_mentioned		not_mentioned	correct	ok	not_mentioned	released	unavailable
Haiku 5.5	imcs21	test	10116027	symptom_300	10116027	0.0008624	4.699942959006876	not_mentioned		not_mentioned	correct	ok	not_mentioned	released	unavailable
Haiku 5.5	imcs21	test	10116027	symptom_301	10116027	0.0008624	4.699942959006876	not_mentioned		not_mentioned	correct	ok	not_mentioned	released	unavailable
Haiku 5.5	imcs21	test	10116027	symptom_302	10116027	0.0008624	4.699942959006876	not_mentioned		not_mentioned	correct	ok	not_mentioned	released	unavailable
Haiku 5.5	imcs21	test	10116027	symptom_303	10116027	0.0008624	4.699942959006876	not_mentioned		not_mentioned	correct	ok	not_mentioned	released	unavailable
Haiku 5.5	imcs21	test	10116027	symptom_304	10116027	0.0008624	4.699942959006876	not_mentioned		not_mentioned	correct	ok	not_mentioned	released	unavailable
Haiku 5.5	imcs21	test	10116027	symptom_305	10116027	0.0008624	4.699942959006876	not_mentioned		not_mentioned	correct	ok	not_mentioned	released	unavailable
Haiku 5.5	imcs21	test	10116027	symptom_306	10116027	0.0008624	4.699942959006876	not_mentioned		not_mentioned	correct	ok	not_mentioned	released	unavailable
Haiku 5.5	imcs21	test	10116027	symptom_307	10116027	0.0008624	4.699942959006876	not_mentioned		not_mentioned	correct	ok	not_mentioned	released	unavailable
Haiku 5.5	imcs21	test	10116027	symptom_308	10116027	0.0008624	4.699942959006876	not_mentioned		not_mentioned	correct	ok	not_mentioned	released	unavailable
Haiku 5.5	imcs21	test	10116027	symptom_309	10116027	0.0008624	4.699942959006876	not_mentioned		not_mentioned	correct	ok	not_mentioned	released	unavailable
Haiku 5.5	imcs21	test	10116027	symptom_310	10116027	0.0008624	4.699942959006876	not_mentioned		not_mentioned	correct	ok	not_mentioned	released	unavailable
Haiku 5.5	imcs21	test	10116027	symptom_311	10116027	0.0008624	4.699942959006876	not_mentioned		not_mentioned	correct	ok	not_mentioned	released	unavailable
Haiku 5.5	imcs21	test	10116027	symptom_312	10116027	0.0008624	4.699942959006876	not_mentioned		not_mentioned	correct	ok	not_mentioned	released	unavailable
Haiku 5.5	imcs21	test	10116027	symptom_313	10116027	0.0008624	4.699942959006876	not_mentioned		not_mentioned	correct	ok	not_mentioned	released	unavailable
Haiku 5.5	imcs21	test	10116027	symptom_314	10116027	0.0008624	4.699942959006876	not_mentioned		not_mentioned	correct	ok	not_mentioned	released	unavailable
Haiku 5.5	imcs21	test	10116027	symptom_315	10116027	0.0008624	4.699942959006876	not_mentioned		not_mentioned	correct	ok	not_mentioned	released	unavailable
Haiku 5.5	imcs21	test	10116027	symptom_316	10116027	0.0008624	4.699942959006876	not_mentioned		not_mentioned	correct	ok	not_mentioned	released	unavailable
Haiku 5.5	imcs21	test	10116027	symptom_317	10116027	0.0008624	4.699942959006876	not_mentioned		not_mentioned	correct	ok	not_mentioned	released	unavailable
Haiku 5.5	imcs21	test	10116027	symptom_318	10116027	0.0008624	4.699942959006876	not_mentioned		not_mentioned	correct	ok	not_mentioned	released	unavailable
Haiku 5.5	imcs21	test	10116027	symptom_319	10116027	0.0008624	4.699942959006876	not_mentioned		not_mentioned	correct	ok	not_mentioned	released	unavailable
Haiku 5.5	imcs21	test	10116027	symptom_320	10116027	0.0008624	4.699942959006876	not_mentioned		not_mentioned	correct	ok	not_mentioned	released	unavailable
Haiku 5.5	imcs21	test	10116027	symptom_321	10116027	0.0008624	4.699942959006876	not_mentioned		not_mentioned	correct	ok	not_mentioned	released	unavailable
Haiku 5.5	imcs21	test	10116027	symptom_322	10116027	0.0008624	4.699942959006876	not_mentioned		not_mentioned	correct	ok	not_mentioned	released	unavailable
Haiku 5.5	imcs21	test	10116027	symptom_323	10116027	0.0008624	4.699942959006876	not_mentioned		not_mentioned	correct	ok	not_mentioned	released	unavailable
Haiku 5.5	imcs21	test	10116027	symptom_324	10116027	0.0008624	4.699942959006876	not_mentioned		not_mentioned	correct	ok	not_mentioned	released	unavailable
Haiku 5.5	imcs21	test	10116027	symptom_325	10116027	0.0008624	4.699942959006876	not_mentioned		not_mentioned	correct	ok	not_mentioned	released	unavailable
Haiku 5.5	imcs21	test	10116027	symptom_326	10116027	0.0008624	4.699942959006876	not_mentioned		not_mentioned	correct	ok	not_mentioned	released	unavailable
Haiku 5.5	imcs21	test	10116027	symptom_327	10116027	0.0008624	4.699942959006876	not_mentioned		not_mentioned	correct	ok	not_mentioned	released	unavailable
Haiku 5.5	imcs21	test	10116027	symptom_328	10116027	0.0008624	4.699942959006876	not_mentioned		not_mentioned	correct	ok	not_mentioned	released	unavailable
Haiku 5.5	imcs21	test	10116027	symptom_329	10116027	0.0008624	4.699942959006876	not_mentioned		not_mentioned	correct	ok	not_mentioned	released	unavailable
Haiku 5.5	imcs21	test	10116027	symptom_330	10116027	0.0008624	4.699942959006876	not_mentioned		not_mentioned	correct	ok	not_mentioned	released	unavailable
Haiku 5.5	imcs21	test	10116672	symptom_000	10116672	0.0009914000000000001	5.90091091603972	positive	0.85	positive	correct	ok	positive	released	reported_percentage
Haiku 5.5	imcs21	test	10116672	symptom_001	10116672	0.0009914000000000001	5.90091091603972	positive	0.75	positive	correct	ok	positive	released	reported_percentage
Haiku 5.5	imcs21	test	10116672	symptom_002	10116672	0.0009914000000000001	5.90091091603972	positive	0.65	positive	correct	ok	positive	released	reported_percentage
Haiku 5.5	imcs21	test	10116672	symptom_003	10116672	0.0009914000000000001	5.90091091603972	positive	0.7	uncertain	incorrect	ok	uncertain	released	reported_percentage
Haiku 5.5	imcs21	test	10116672	symptom_004	10116672	0.0009914000000000001	5.90091091603972	positive	0.9	uncertain	incorrect	ok	uncertain	released	reported_percentage
Haiku 5.5	imcs21	test	10116672	symptom_005	10116672	0.0009914000000000001	5.90091091603972	not_mentioned		negative	incorrect	ok	negative	released	unavailable
Haiku 5.5	imcs21	test	10116672	symptom_006	10116672	0.0009914000000000001	5.90091091603972	not_mentioned		uncertain	incorrect	ok	uncertain	released	unavailable
Haiku 5.5	imcs21	test	10116672	symptom_007	10116672	0.0009914000000000001	5.90091091603972	not_mentioned		not_mentioned	correct	ok	not_mentioned	released	unavailable
Haiku 5.5	imcs21	test	10116672	symptom_008	10116672	0.0009914000000000001	5.90091091603972	positive	0.7	negative	incorrect	ok	negative	released	reported_percentage
Haiku 5.5	imcs21	test	10116672	symptom_009	10116672	0.0009914000000000001	5.90091091603972	negative	0.85	uncertain	incorrect	ok	uncertain	released	reported_percentage
Haiku 5.5	imcs21	test	10116672	symptom_010	10116672	0.0009914000000000001	5.90091091603972	not_mentioned		not_mentioned	correct	ok	not_mentioned	released	unavailable
Haiku 5.5	imcs21	test	10116672	symptom_011	10116672	0.0009914000000000001	5.90091091603972	not_mentioned		not_mentioned	correct	ok	not_mentioned	released	unavailable
Haiku 5.5	imcs21	test	10116672	symptom_012	10116672	0.0009914000000000001	5.90091091603972	not_mentioned		not_mentioned	correct	ok	not_mentioned	released	unavailable
Haiku 5.5	imcs21	test	10116672	symptom_013	10116672	0.0009914000000000001	5.90091091603972	not_mentioned		uncertain	incorrect	ok	uncertain	released	unavailable
Haiku 5.5	imcs21	test	10116672	symptom_014	10116672	0.0009914000000000001	5.90091091603972	not_mentioned		not_mentioned	correct	ok	not_mentioned	released	unavailable
Haiku 5.5	imcs21	test	10116672	symptom_015	10116672	0.0009914000000000001	5.90091091603972	positive	0.92	positive	correct	ok	positive	released	reported_percentage
Haiku 5.5	imcs21	test	10116672	symptom_016	10116672	0.0009914000000000001	5.90091091603972	not_mentioned		not_mentioned	correct	ok	not_mentioned	released	unavailable
Haiku 5.5	imcs21	test	10116672	symptom_017	10116672	0.0009914000000000001	5.90091091603972	positive	0.6	positive	correct	ok	positive	released	reported_percentage
Haiku 5.5	imcs21	test	10116672	symptom_018	10116672	0.0009914000000000001	5.90091091603972	positive	0.8	uncertain	incorrect	ok	uncertain	released	reported_percentage
Haiku 5.5	imcs21	test	10116672	symptom_019	10116672	0.0009914000000000001	5.90091091603972	not_mentioned		not_mentioned	correct	ok	not_mentioned	released	unavailable
Haiku 5.5	imcs21	test	10116672	symptom_020	10116672	0.0009914000000000001	5.90091091603972	not_mentioned		not_mentioned	correct	ok	not_mentioned	released	unavailable
Haiku 5.5	imcs21	test	10116672	symptom_021	10116672	0.0009914000000000001	5.90091091603972	not_mentioned		not_mentioned	correct	ok	not_mentioned	released	unavailable
Haiku 5.5	imcs21	test	10116672	symptom_022	10116672	0.0009914000000000001	5.90091091603972	not_mentioned		not_mentioned	correct	ok	not_mentioned	released	unavailable
Haiku 5.5	imcs21	test	10116672	symptom_023	10116672	0.0009914000000000001	5.90091091603972	not_mentioned		not_mentioned	correct	ok	not_mentioned	released	unavailable
Haiku 5.5	imcs21	test	10116672	symptom_024	10116672	0.0009914000000000001	5.90091091603972	not_mentioned		not_mentioned	correct	ok	not_mentioned	released	unavailable
Haiku 5.5	imcs21	test	10116672	symptom_025	10116672	0.0009914000000000001	5.90091091603972	not_mentioned		not_mentioned	correct	ok	not_mentioned	released	unavailable
Haiku 5.5	imcs21	test	10116672	symptom_026	10116672	0.0009914000000000001	5.90091091603972	not_mentioned		not_mentioned	correct	ok	not_mentioned	released	unavailable
Haiku 5.5	imcs21	test	10116672	symptom_027	10116672	0.0009914000000000001	5.90091091603972	not_mentioned		not_mentioned	correct	ok	not_mentioned	released	unavailable
Haiku 5.5	imcs21	test	10116672	symptom_028	10116672	0.0009914000000000001	5.90091091603972	not_mentioned		positive	incorrect	ok	positive	released	unavailable
Haiku 5.5	imcs21	test	10116672	symptom_029	10116672	0.0009914000000000001	5.90091091603972	not_mentioned		not_mentioned	correct	ok	not_mentioned	released	unavailable
Haiku 5.5	imcs21	test	10116672	symptom_030	10116672	0.0009914000000000001	5.90091091603972	not_mentioned		not_mentioned	correct	ok	not_mentioned	released	unavailable
Haiku 5.5	imcs21	test	10116672	symptom_031	10116672	0.0009914000000000001	5.90091091603972	not_mentioned		not_mentioned	correct	ok	not_mentioned	released	unavailable
Haiku 5.5	imcs21	test	10116672	symptom_032	10116672	0.0009914000000000001	5.90091091603972	positive	0.88	positive	correct	ok	positive	released	reported_percentage
Haiku 5.5	imcs21	test	10116672	symptom_033	10116672	0.0009914000000000001	5.90091091603972	not_mentioned		not_mentioned	correct	ok	not_mentioned	released	unavailable
Haiku 5.5	imcs21	test	10116672	symptom_034	10116672	0.0009914000000000001	5.90091091603972	not_mentioned		not_mentioned	correct	ok	not_mentioned	released	unavailable
Haiku 5.5	imcs21	test	10116672	symptom_035	10116672	0.0009914000000000001	5.90091091603972	not_mentioned		not_mentioned	correct	ok	not_mentioned	released	unavailable
Haiku 5.5	imcs21	test	10116672	symptom_036	10116672	0.0009914000000000001	5.90091091603972	not_mentioned		not_mentioned	correct	ok	not_mentioned	released	unavailable
Haiku 5.5	imcs21	test	10116672	symptom_037	10116672	0.0009914000000000001	5.90091091603972	not_mentioned		not_mentioned	correct	ok	not_mentioned	released	unavailable
Haiku 5.5	imcs21	test	10116672	symptom_038	10116672	0.0009914000000000001	5.90091091603972	not_mentioned		not_mentioned	correct	ok	not_mentioned	released	unavailable
Haiku 5.5	imcs21	test	10116672	symptom_039	10116672	0.0009914000000000001	5.90091091603972	not_mentioned		not_mentioned	correct	ok	not_mentioned	released	unavailable
Haiku 5.5	imcs21	test	10116672	symptom_040	10116672	0.0009914000000000001	5.90091091603972	not_mentioned		not_mentioned	correct	ok	not_mentioned	released	unavailable
Haiku 5.5	imcs21	test	10116672	symptom_041	10116672	0.0009914000000000001	5.90091091603972	not_mentioned		not_mentioned	correct	ok	not_mentioned	released	unavailable
Haiku 5.5	imcs21	test	10116672	symptom_042	10116672	0.0009914000000000001	5.90091091603972	not_mentioned		not_mentioned	correct	ok	not_mentioned	released	unavailable
Haiku 5.5	imcs21	test	10116672	symptom_043	10116672	0.0009914000000000001	5.90091091603972	not_mentioned		not_mentioned	correct	ok	not_mentioned	released	unavailable
Haiku 5.5	imcs21	test	10116672	symptom_044	10116672	0.0009914000000000001	5.90091091603972	positive	0.55	not_mentioned	incorrect	ok	not_mentioned	released	reported_percentage
Haiku 5.5	imcs21	test	10116672	symptom_045	10116672	0.0009914000000000001	5.90091091603972	not_mentioned		not_mentioned	correct	ok	not_mentioned	released	unavailable
Haiku 5.5	imcs21	test	10116672	symptom_046	10116672	0.0009914000000000001	5.90091091603972	not_mentioned		not_mentioned	correct	ok	not_mentioned	released	unavailable
Haiku 5.5	imcs21	test	10116672	symptom_047	10116672	0.0009914000000000001	5.90091091603972	not_mentioned		not_mentioned	correct	ok	not_mentioned	released	unavailable
Haiku 5.5	imcs21	test	10116672	symptom_048	10116672	0.0009914000000000001	5.90091091603972	not_mentioned		not_mentioned	correct	ok	not_mentioned	released	unavailable
Haiku 5.5	imcs21	test	10116672	symptom_049	10116672	0.0009914000000000001	5.90091091603972	not_mentioned		not_mentioned	correct	ok	not_mentioned	released	unavailable
Haiku 5.5	imcs21	test	10116672	symptom_050	10116672	0.0009914000000000001	5.90091091603972	not_mentioned		not_mentioned	correct	ok	not_mentioned	released	unavailable
Haiku 5.5	imcs21	test	10116672	symptom_051	10116672	0.0009914000000000001	5.90091091603972	not_mentioned		not_mentioned	correct	ok	not_mentioned	released	unavailable
Haiku 5.5	imcs21	test	10116672	symptom_052	10116672	0.0009914000000000001	5.90091091603972	not_mentioned		not_mentioned	correct	ok	not_mentioned	released	unavailable
Haiku 5.5	imcs21	test	10116672	symptom_053	10116672	0.0009914000000000001	5.90091091603972	not_mentioned		not_mentioned	correct	ok	not_mentioned	released	unavailable
Haiku 5.5	imcs21	test	10116672	symptom_054	10116672	0.0009914000000000001	5.90091091603972	not_mentioned		not_mentioned	correct	ok	not_mentioned	released	unavailable
Haiku 5.5	imcs21	test	10116672	symptom_055	10116672	0.0009914000000000001	5.90091091603972	not_mentioned		not_mentioned	correct	ok	not_mentioned	released	unavailable
Haiku 5.5	imcs21	test	10116672	symptom_056	10116672	0.0009914000000000001	5.90091091603972	not_mentioned		not_mentioned	correct	ok	not_mentioned	released	unavailable
Haiku 5.5	imcs21	test	10116672	symptom_057	10116672	0.0009914000000000001	5.90091091603972	not_mentioned		not_mentioned	correct	ok	not_mentioned	released	unavailable
Haiku 5.5	imcs21	test	10116672	symptom_058	10116672	0.0009914000000000001	5.90091091603972	not_mentioned		not_mentioned	correct	ok	not_mentioned	released	unavailable
Haiku 5.5	imcs21	test	10116672	symptom_059	10116672	0.0009914000000000001	5.90091091603972	not_mentioned		not_mentioned	correct	ok	not_mentioned	released	unavailable
Haiku 5.5	imcs21	test	10116672	symptom_060	10116672	0.0009914000000000001	5.90091091603972	not_mentioned		uncertain	incorrect	ok	uncertain	released	unavailable
Haiku 5.5	imcs21	test	10116672	symptom_061	10116672	0.0009914000000000001	5.90091091603972	not_mentioned		not_mentioned	correct	ok	not_mentioned	released	unavailable
Haiku 5.5	imcs21	test	10116672	symptom_062	10116672	0.0009914000000000001	5.90091091603972	not_mentioned		not_mentioned	correct	ok	not_mentioned	released	unavailable
Haiku 5.5	imcs21	test	10116672	symptom_063	10116672	0.0009914000000000001	5.90091091603972	not_mentioned		not_mentioned	correct	ok	not_mentioned	released	unavailable
Haiku 5.5	imcs21	test	10116672	symptom_064	10116672	0.0009914000000000001	5.90091091603972	not_mentioned		not_mentioned	correct	ok	not_mentioned	released	unavailable
Haiku 5.5	imcs21	test	10116672	symptom_065	10116672	0.0009914000000000001	5.90091091603972	not_mentioned		not_mentioned	correct	ok	not_mentioned	released	unavailable
Haiku 5.5	imcs21	test	10116672	symptom_066	10116672	0.0009914000000000001	5.90091091603972	not_mentioned		not_mentioned	correct	ok	not_mentioned	released	unavailable
Haiku 5.5	imcs21	test	10116672	symptom_067	10116672	0.0009914000000000001	5.90091091603972	not_mentioned		not_mentioned	correct	ok	not_mentioned	released	unavailable
Haiku 5.5	imcs21	test	10116672	symptom_068	10116672	0.0009914000000000001	5.90091091603972	not_mentioned		not_mentioned	correct	ok	not_mentioned	released	unavailable
Haiku 5.5	imcs21	test	10116672	symptom_069	10116672	0.0009914000000000001	5.90091091603972	not_mentioned		not_mentioned	correct	ok	not_mentioned	released	unavailable
Haiku 5.5	imcs21	test	10116672	symptom_070	10116672	0.0009914000000000001	5.90091091603972	not_mentioned		not_mentioned	correct	ok	not_mentioned	released	unavailable
Haiku 5.5	imcs21	test	10116672	symptom_071	10116672	0.0009914000000000001	5.90091091603972	not_mentioned		not_mentioned	correct	ok	not_mentioned	released	unavailable
Haiku 5.5	imcs21	test	10116672	symptom_072	10116672	0.0009914000000000001	5.90091091603972	not_mentioned		not_mentioned	correct	ok	not_mentioned	released	unavailable
Haiku 5.5	imcs21	test	10116672	symptom_073	10116672	0.0009914000000000001	5.90091091603972	not_mentioned		not_mentioned	correct	ok	not_mentioned	released	unavailable
Haiku 5.5	imcs21	test	10116672	symptom_074	10116672	0.0009914000000000001	5.90091091603972	not_mentioned		not_mentioned	correct	ok	not_mentioned	released	unavailable
Haiku 5.5	imcs21	test	10116672	symptom_075	10116672	0.0009914000000000001	5.90091091603972	not_mentioned		not_mentioned	correct	ok	not_mentioned	released	unavailable
Haiku 5.5	imcs21	test	10116672	symptom_076	10116672	0.0009914000000000001	5.90091091603972	not_mentioned		not_mentioned	correct	ok	not_mentioned	released	unavailable
Haiku 5.5	imcs21	test	10116672	symptom_077	10116672	0.0009914000000000001	5.90091091603972	not_mentioned		not_mentioned	correct	ok	not_mentioned	released	unavailable
Haiku 5.5	imcs21	test	10116672	symptom_078	10116672	0.0009914000000000001	5.90091091603972	not_mentioned		not_mentioned	correct	ok	not_mentioned	released	unavailable
Haiku 5.5	imcs21	test	10116672	symptom_079	10116672	0.0009914000000000001	5.90091091603972	not_mentioned		not_mentioned	correct	ok	not_mentioned	released	unavailable
Haiku 5.5	imcs21	test	10116672	symptom_080	10116672	0.0009914000000000001	5.90091091603972	not_mentioned		not_mentioned	correct	ok	not_mentioned	released	unavailable
Haiku 5.5	imcs21	test	10116672	symptom_081	10116672	0.0009914000000000001	5.90091091603972	not_mentioned		not_mentioned	correct	ok	not_mentioned	released	unavailable
Haiku 5.5	imcs21	test	10116672	symptom_082	10116672	0.0009914000000000001	5.90091091603972	not_mentioned		not_mentioned	correct	ok	not_mentioned	released	unavailable
Haiku 5.5	imcs21	test	10116672	symptom_083	10116672	0.0009914000000000001	5.90091091603972	not_mentioned		not_mentioned	correct	ok	not_mentioned	released	unavailable
Haiku 5.5	imcs21	test	10116672	symptom_084	10116672	0.0009914000000000001	5.90091091603972	not_mentioned		not_mentioned	correct	ok	not_mentioned	released	unavailable
Haiku 5.5	imcs21	test	10116672	symptom_085	10116672	0.0009914000000000001	5.90091091603972	not_mentioned		not_mentioned	correct	ok	not_mentioned	released	unavailable
Haiku 5.5	imcs21	test	10116672	symptom_086	10116672	0.0009914000000000001	5.90091091603972	not_mentioned		uncertain	incorrect	ok	uncertain	released	unavailable
Haiku 5.5	imcs21	test	10116672	symptom_087	10116672	0.0009914000000000001	5.90091091603972	not_mentioned		not_mentioned	correct	ok	not_mentioned	released	unavailable
Haiku 5.5	imcs21	test	10116672	symptom_088	10116672	0.0009914000000000001	5.90091091603972	not_mentioned		not_mentioned	correct	ok	not_mentioned	released	unavailable
Haiku 5.5	imcs21	test	10116672	symptom_089	10116672	0.0009914000000000001	5.90091091603972	not_mentioned		not_mentioned	correct	ok	not_mentioned	released	unavailable
Haiku 5.5	imcs21	test	10116672	symptom_090	10116672	0.0009914000000000001	5.90091091603972	not_mentioned		not_mentioned	correct	ok	not_mentioned	released	unavailable
Haiku 5.5	imcs21	test	10116672	symptom_091	10116672	0.0009914000000000001	5.90091091603972	not_mentioned		not_mentioned	correct	ok	not_mentioned	released	unavailable
Haiku 5.5	imcs21	test	10116672	symptom_092	10116672	0.0009914000000000001	5.90091091603972	not_mentioned		not_mentioned	correct	ok	not_mentioned	released	unavailable
Haiku 5.5	imcs21	test	10116672	symptom_093	10116672	0.0009914000000000001	5.90091091603972	not_mentioned		not_mentioned	correct	ok	not_mentioned	released	unavailable
Haiku 5.5	imcs21	test	10116672	symptom_094	10116672	0.0009914000000000001	5.90091091603972	not_mentioned		not_mentioned	correct	ok	not_mentioned	released	unavailable
Haiku 5.5	imcs21	test	10116672	symptom_095	10116672	0.0009914000000000001	5.90091091603972	not_mentioned		not_mentioned	correct	ok	not_mentioned	released	unavailable
Haiku 5.5	imcs21	test	10116672	symptom_096	10116672	0.0009914000000000001	5.90091091603972	not_mentioned		not_mentioned	correct	ok	not_mentioned	released	unavailable
Haiku 5.5	imcs21	test	10116672	symptom_097	10116672	0.0009914000000000001	5.90091091603972	not_mentioned		not_mentioned	correct	ok	not_mentioned	released	unavailable
Haiku 5.5	imcs21	test	10116672	symptom_098	10116672	0.0009914000000000001	5.90091091603972	not_mentioned		not_mentioned	correct	ok	not_mentioned	released	unavailable
Haiku 5.5	imcs21	test	10116672	symptom_099	10116672	0.0009914000000000001	5.90091091603972	not_mentioned		not_mentioned	correct	ok	not_mentioned	released	unavailable
Haiku 5.5	imcs21	test	10116672	symptom_100	10116672	0.0009914000000000001	5.90091091603972	not_mentioned		not_mentioned	correct	ok	not_mentioned	released	unavailable
Haiku 5.5	imcs21	test	10116672	symptom_101	10116672	0.0009914000000000001	5.90091091603972	not_mentioned		not_mentioned	correct	ok	not_mentioned	released	unavailable
Haiku 5.5	imcs21	test	10116672	symptom_102	10116672	0.0009914000000000001	5.90091091603972	not_mentioned		not_mentioned	correct	ok	not_mentioned	released	unavailable
Haiku 5.5	imcs21	test	10116672	symptom_103	10116672	0.0009914000000000001	5.90091091603972	not_mentioned		not_mentioned	correct	ok	not_mentioned	released	unavailable
Haiku 5.5	imcs21	test	10116672	symptom_104	10116672	0.0009914000000000001	5.90091091603972	not_mentioned		not_mentioned	correct	ok	not_mentioned	released	unavailable
Haiku 5.5	imcs21	test	10116672	symptom_105	10116672	0.0009914000000000001	5.90091091603972	not_mentioned		not_mentioned	correct	ok	not_mentioned	released	unavailable
Haiku 5.5	imcs21	test	10116672	symptom_106	10116672	0.0009914000000000001	5.90091091603972	not_mentioned		not_mentioned	correct	ok	not_mentioned	released	unavailable
Haiku 5.5	imcs21	test	10116672	symptom_107	10116672	0.0009914000000000001	5.90091091603972	not_mentioned		not_mentioned	correct	ok	not_mentioned	released	unavailable
Haiku 5.5	imcs21	test	10116672	symptom_108	10116672	0.0009914000000000001	5.90091091603972	not_mentioned		not_mentioned	correct	ok	not_mentioned	released	unavailable
Haiku 5.5	imcs21	test	10116672	symptom_109	10116672	0.0009914000000000001	5.90091091603972	not_mentioned		not_mentioned	correct	ok	not_mentioned	released	unavailable
Haiku 5.5	imcs21	test	10116672	symptom_110	10116672	0.0009914000000000001	5.90091091603972	not_mentioned		not_mentioned	correct	ok	not_mentioned	released	unavailable
Haiku 5.5	imcs21	test	10116672	symptom_111	10116672	0.0009914000000000001	5.90091091603972	not_mentioned		not_mentioned	correct	ok	not_mentioned	released	unavailable
Haiku 5.5	imcs21	test	10116672	symptom_112	10116672	0.0009914000000000001	5.90091091603972	not_mentioned		not_mentioned	correct	ok	not_mentioned	released	unavailable
Haiku 5.5	imcs21	test	10116672	symptom_113	10116672	0.0009914000000000001	5.90091091603972	not_mentioned		not_mentioned	correct	ok	not_mentioned	released	unavailable
Haiku 5.5	imcs21	test	10116672	symptom_114	10116672	0.0009914000000000001	5.90091091603972	not_mentioned		not_mentioned	correct	ok	not_mentioned	released	unavailable
Haiku 5.5	imcs21	test	10116672	symptom_115	10116672	0.0009914000000000001	5.90091091603972	not_mentioned		not_mentioned	correct	ok	not_mentioned	released	unavailable
Haiku 5.5	imcs21	test	10116672	symptom_116	10116672	0.0009914000000000001	5.90091091603972	not_mentioned		not_mentioned	correct	ok	not_mentioned	released	unavailable
Haiku 5.5	imcs21	test	10116672	symptom_117	10116672	0.0009914000000000001	5.90091091603972	not_mentioned		not_mentioned	correct	ok	not_mentioned	released	unavailable
Haiku 5.5	imcs21	test	10116672	symptom_118	10116672	0.0009914000000000001	5.90091091603972	not_mentioned		not_mentioned	correct	ok	not_mentioned	released	unavailable
Haiku 5.5	imcs21	test	10116672	symptom_119	10116672	0.0009914000000000001	5.90091091603972	not_mentioned		not_mentioned	correct	ok	not_mentioned	released	unavailable
Haiku 5.5	imcs21	test	10116672	symptom_120	10116672	0.0009914000000000001	5.90091091603972	not_mentioned		not_mentioned	correct	ok	not_mentioned	released	unavailable
Haiku 5.5	imcs21	test	10116672	symptom_121	10116672	0.0009914000000000001	5.90091091603972	not_mentioned		not_mentioned	correct	ok	not_mentioned	released	unavailable
Haiku 5.5	imcs21	test	10116672	symptom_122	10116672	0.0009914000000000001	5.90091091603972	not_mentioned		not_mentioned	correct	ok	not_mentioned	released	unavailable
Haiku 5.5	imcs21	test	10116672	symptom_123	10116672	0.0009914000000000001	5.90091091603972	not_mentioned		not_mentioned	correct	ok	not_mentioned	released	unavailable
Haiku 5.5	imcs21	test	10116672	symptom_124	10116672	0.0009914000000000001	5.90091091603972	not_mentioned		not_mentioned	correct	ok	not_mentioned	released	unavailable
Haiku 5.5	imcs21	test	10116672	symptom_125	10116672	0.0009914000000000001	5.90091091603972	not_mentioned		not_mentioned	correct	ok	not_mentioned	released	unavailable
Haiku 5.5	imcs21	test	10116672	symptom_126	10116672	0.0009914000000000001	5.90091091603972	not_mentioned		not_mentioned	correct	ok	not_mentioned	released	unavailable
Haiku 5.5	imcs21	test	10116672	symptom_127	10116672	0.0009914000000000001	5.90091091603972	not_mentioned		not_mentioned	correct	ok	not_mentioned	released	unavailable
Haiku 5.5	imcs21	test	10116672	symptom_128	10116672	0.0009914000000000001	5.90091091603972	not_mentioned		not_mentioned	correct	ok	not_mentioned	released	unavailable
Haiku 5.5	imcs21	test	10116672	symptom_129	10116672	0.0009914000000000001	5.90091091603972	not_mentioned		not_mentioned	correct	ok	not_mentioned	released	unavailable
Haiku 5.5	imcs21	test	10116672	symptom_130	10116672	0.0009914000000000001	5.90091091603972	not_mentioned		not_mentioned	correct	ok	not_mentioned	released	unavailable
Haiku 5.5	imcs21	test	10116672	symptom_131	10116672	0.0009914000000000001	5.90091091603972	not_mentioned		not_mentioned	correct	ok	not_mentioned	released	unavailable
Haiku 5.5	imcs21	test	10116672	symptom_132	10116672	0.0009914000000000001	5.90091091603972	not_mentioned		not_mentioned	correct	ok	not_mentioned	released	unavailable
Haiku 5.5	imcs21	test	10116672	symptom_133	10116672	0.0009914000000000001	5.90091091603972	not_mentioned		not_mentioned	correct	ok	not_mentioned	released	unavailable
Haiku 5.5	imcs21	test	10116672	symptom_134	10116672	0.0009914000000000001	5.90091091603972	not_mentioned		not_mentioned	correct	ok	not_mentioned	released	unavailable
Haiku 5.5	imcs21	test	10116672	symptom_135	10116672	0.0009914000000000001	5.90091091603972	not_mentioned		not_mentioned	correct	ok	not_mentioned	released	unavailable
Haiku 5.5	imcs21	test	10116672	symptom_136	10116672	0.0009914000000000001	5.90091091603972	not_mentioned		not_mentioned	correct	ok	not_mentioned	released	unavailable
Haiku 5.5	imcs21	test	10116672	symptom_137	10116672	0.0009914000000000001	5.90091091603972	not_mentioned		not_mentioned	correct	ok	not_mentioned	released	unavailable
Haiku 5.5	imcs21	test	10116672	symptom_138	10116672	0.0009914000000000001	5.90091091603972	not_mentioned		not_mentioned	correct	ok	not_mentioned	released	unavailable
Haiku 5.5	imcs21	test	10116672	symptom_139	10116672	0.0009914000000000001	5.90091091603972	not_mentioned		not_mentioned	correct	ok	not_mentioned	released	unavailable
Haiku 5.5	imcs21	test	10116672	symptom_140	10116672	0.0009914000000000001	5.90091091603972	not_mentioned		not_mentioned	correct	ok	not_mentioned	released	unavailable
Haiku 5.5	imcs21	test	10116672	symptom_141	10116672	0.0009914000000000001	5.90091091603972	not_mentioned		not_mentioned	correct	ok	not_mentioned	released	unavailable
Haiku 5.5	imcs21	test	10116672	symptom_142	10116672	0.0009914000000000001	5.90091091603972	not_mentioned		not_mentioned	correct	ok	not_mentioned	released	unavailable
Haiku 5.5	imcs21	test	10116672	symptom_143	10116672	0.0009914000000000001	5.90091091603972	not_mentioned		not_mentioned	correct	ok	not_mentioned	released	unavailable
Haiku 5.5	imcs21	test	10116672	symptom_144	10116672	0.0009914000000000001	5.90091091603972	not_mentioned		not_mentioned	correct	ok	not_mentioned	released	unavailable
Haiku 5.5	imcs21	test	10116672	symptom_145	10116672	0.0009914000000000001	5.90091091603972	not_mentioned		not_mentioned	correct	ok	not_mentioned	released	unavailable
Haiku 5.5	imcs21	test	10116672	symptom_146	10116672	0.0009914000000000001	5.90091091603972	not_mentioned		not_mentioned	correct	ok	not_mentioned	released	unavailable
Haiku 5.5	imcs21	test	10116672	symptom_147	10116672	0.0009914000000000001	5.90091091603972	not_mentioned		not_mentioned	correct	ok	not_mentioned	released	unavailable
Haiku 5.5	imcs21	test	10116672	symptom_148	10116672	0.0009914000000000001	5.90091091603972	not_mentioned		not_mentioned	correct	ok	not_mentioned	released	unavailable
Haiku 5.5	imcs21	test	10116672	symptom_149	10116672	0.0009914000000000001	5.90091091603972	not_mentioned		not_mentioned	correct	ok	not_mentioned	released	unavailable
Haiku 5.5	imcs21	test	10116672	symptom_150	10116672	0.0009914000000000001	5.90091091603972	not_mentioned		not_mentioned	correct	ok	not_mentioned	released	unavailable
Haiku 5.5	imcs21	test	10116672	symptom_151	10116672	0.0009914000000000001	5.90091091603972	not_mentioned		not_mentioned	correct	ok	not_mentioned	released	unavailable
Haiku 5.5	imcs21	test	10116672	symptom_152	10116672	0.0009914000000000001	5.90091091603972	not_mentioned		not_mentioned	correct	ok	not_mentioned	released	unavailable
Haiku 5.5	imcs21	test	10116672	symptom_153	10116672	0.0009914000000000001	5.90091091603972	not_mentioned		not_mentioned	correct	ok	not_mentioned	released	unavailable
Haiku 5.5	imcs21	test	10116672	symptom_154	10116672	0.0009914000000000001	5.90091091603972	not_mentioned		not_mentioned	correct	ok	not_mentioned	released	unavailable
Haiku 5.5	imcs21	test	10116672	symptom_155	10116672	0.0009914000000000001	5.90091091603972	not_mentioned		not_mentioned	correct	ok	not_mentioned	released	unavailable
Haiku 5.5	imcs21	test	10116672	symptom_156	10116672	0.0009914000000000001	5.90091091603972	not_mentioned		not_mentioned	correct	ok	not_mentioned	released	unavailable
Haiku 5.5	imcs21	test	10116672	symptom_157	10116672	0.0009914000000000001	5.90091091603972	not_mentioned		not_mentioned	correct	ok	not_mentioned	released	unavailable
Haiku 5.5	imcs21	test	10116672	symptom_158	10116672	0.0009914000000000001	5.90091091603972	not_mentioned		not_mentioned	correct	ok	not_mentioned	released	unavailable
Haiku 5.5	imcs21	test	10116672	symptom_159	10116672	0.0009914000000000001	5.90091091603972	not_mentioned		not_mentioned	correct	ok	not_mentioned	released	unavailable
Haiku 5.5	imcs21	test	10116672	symptom_160	10116672	0.0009914000000000001	5.90091091603972	not_mentioned		not_mentioned	correct	ok	not_mentioned	released	unavailable
Haiku 5.5	imcs21	test	10116672	symptom_161	10116672	0.0009914000000000001	5.90091091603972	not_mentioned		not_mentioned	correct	ok	not_mentioned	released	unavailable
Haiku 5.5	imcs21	test	10116672	symptom_162	10116672	0.0009914000000000001	5.90091091603972	not_mentioned		not_mentioned	correct	ok	not_mentioned	released	unavailable
Haiku 5.5	imcs21	test	10116672	symptom_163	10116672	0.0009914000000000001	5.90091091603972	not_mentioned		not_mentioned	correct	ok	not_mentioned	released	unavailable
Haiku 5.5	imcs21	test	10116672	symptom_164	10116672	0.0009914000000000001	5.90091091603972	not_mentioned		not_mentioned	correct	ok	not_mentioned	released	unavailable
Haiku 5.5	imcs21	test	10116672	symptom_165	10116672	0.0009914000000000001	5.90091091603972	not_mentioned		not_mentioned	correct	ok	not_mentioned	released	unavailable
Haiku 5.5	imcs21	test	10116672	symptom_166	10116672	0.0009914000000000001	5.90091091603972	not_mentioned		not_mentioned	correct	ok	not_mentioned	released	unavailable
Haiku 5.5	imcs21	test	10116672	symptom_167	10116672	0.0009914000000000001	5.90091091603972	not_mentioned		not_mentioned	correct	ok	not_mentioned	released	unavailable
Haiku 5.5	imcs21	test	10116672	symptom_168	10116672	0.0009914000000000001	5.90091091603972	not_mentioned		not_mentioned	correct	ok	not_mentioned	released	unavailable
Haiku 5.5	imcs21	test	10116672	symptom_169	10116672	0.0009914000000000001	5.90091091603972	not_mentioned		not_mentioned	correct	ok	not_mentioned	released	unavailable
Haiku 5.5	imcs21	test	10116672	symptom_170	10116672	0.0009914000000000001	5.90091091603972	not_mentioned		not_mentioned	correct	ok	not_mentioned	released	unavailable
Haiku 5.5	imcs21	test	10116672	symptom_171	10116672	0.0009914000000000001	5.90091091603972	not_mentioned		not_mentioned	correct	ok	not_mentioned	released	unavailable
Haiku 5.5	imcs21	test	10116672	symptom_172	10116672	0.0009914000000000001	5.90091091603972	not_mentioned		not_mentioned	correct	ok	not_mentioned	released	unavailable
Haiku 5.5	imcs21	test	10116672	symptom_173	10116672	0.0009914000000000001	5.90091091603972	not_mentioned		not_mentioned	correct	ok	not_mentioned	released	unavailable
Haiku 5.5	imcs21	test	10116672	symptom_174	10116672	0.0009914000000000001	5.90091091603972	not_mentioned		not_mentioned	correct	ok	not_mentioned	released	unavailable
Haiku 5.5	imcs21	test	10116672	symptom_175	10116672	0.0009914000000000001	5.90091091603972	not_mentioned		not_mentioned	correct	ok	not_mentioned	released	unavailable
Haiku 5.5	imcs21	test	10116672	symptom_176	10116672	0.0009914000000000001	5.90091091603972	not_mentioned		not_mentioned	correct	ok	not_mentioned	released	unavailable
Haiku 5.5	imcs21	test	10116672	symptom_177	10116672	0.0009914000000000001	5.90091091603972	not_mentioned		not_mentioned	correct	ok	not_mentioned	released	unavailable
Haiku 5.5	imcs21	test	10116672	symptom_178	10116672	0.0009914000000000001	5.90091091603972	not_mentioned		not_mentioned	correct	ok	not_mentioned	released	unavailable
Haiku 5.5	imcs21	test	10116672	symptom_179	10116672	0.0009914000000000001	5.90091091603972	not_mentioned		not_mentioned	correct	ok	not_mentioned	released	unavailable
Haiku 5.5	imcs21	test	10116672	symptom_180	10116672	0.0009914000000000001	5.90091091603972	not_mentioned		not_mentioned	correct	ok	not_mentioned	released	unavailable
Haiku 5.5	imcs21	test	10116672	symptom_181	10116672	0.0009914000000000001	5.90091091603972	not_mentioned		not_mentioned	correct	ok	not_mentioned	released	unavailable
Haiku 5.5	imcs21	test	10116672	symptom_182	10116672	0.0009914000000000001	5.90091091603972	not_mentioned		not_mentioned	correct	ok	not_mentioned	released	unavailable
Haiku 5.5	imcs21	test	10116672	symptom_183	10116672	0.0009914000000000001	5.90091091603972	not_mentioned		not_mentioned	correct	ok	not_mentioned	released	unavailable
Haiku 5.5	imcs21	test	10116672	symptom_184	10116672	0.0009914000000000001	5.90091091603972	not_mentioned		not_mentioned	correct	ok	not_mentioned	released	unavailable
Haiku 5.5	imcs21	test	10116672	symptom_185	10116672	0.0009914000000000001	5.90091091603972	not_mentioned		not_mentioned	correct	ok	not_mentioned	released	unavailable
Haiku 5.5	imcs21	test	10116672	symptom_186	10116672	0.0009914000000000001	5.90091091603972	not_mentioned		not_mentioned	correct	ok	not_mentioned	released	unavailable
Haiku 5.5	imcs21	test	10116672	symptom_187	10116672	0.0009914000000000001	5.90091091603972	not_mentioned		not_mentioned	correct	ok	not_mentioned	released	unavailable
Haiku 5.5	imcs21	test	10116672	symptom_188	10116672	0.0009914000000000001	5.90091091603972	not_mentioned		not_mentioned	correct	ok	not_mentioned	released	unavailable
Haiku 5.5	imcs21	test	10116672	symptom_189	10116672	0.0009914000000000001	5.90091091603972	not_mentioned		not_mentioned	correct	ok	not_mentioned	released	unavailable
Haiku 5.5	imcs21	test	10116672	symptom_190	10116672	0.0009914000000000001	5.90091091603972	not_mentioned		not_mentioned	correct	ok	not_mentioned	released	unavailable
Haiku 5.5	imcs21	test	10116672	symptom_191	10116672	0.0009914000000000001	5.90091091603972	not_mentioned		not_mentioned	correct	ok	not_mentioned	released	unavailable
Haiku 5.5	imcs21	test	10116672	symptom_192	10116672	0.0009914000000000001	5.90091091603972	not_mentioned		not_mentioned	correct	ok	not_mentioned	released	unavailable
Haiku 5.5	imcs21	test	10116672	symptom_193	10116672	0.0009914000000000001	5.90091091603972	not_mentioned		not_mentioned	correct	ok	not_mentioned	released	unavailable
Haiku 5.5	imcs21	test	10116672	symptom_194	10116672	0.0009914000000000001	5.90091091603972	not_mentioned		not_mentioned	correct	ok	not_mentioned	released	unavailable
Haiku 5.5	imcs21	test	10116672	symptom_195	10116672	0.0009914000000000001	5.90091091603972	not_mentioned		not_mentioned	correct	ok	not_mentioned	released	unavailable
Haiku 5.5	imcs21	test	10116672	symptom_196	10116672	0.0009914000000000001	5.90091091603972	not_mentioned		not_mentioned	correct	ok	not_mentioned	released	unavailable
Haiku 5.5	imcs21	test	10116672	symptom_197	10116672	0.0009914000000000001	5.90091091603972	not_mentioned		not_mentioned	correct	ok	not_mentioned	released	unavailable
Haiku 5.5	imcs21	test	10116672	symptom_198	10116672	0.0009914000000000001	5.90091091603972	not_mentioned		not_mentioned	correct	ok	not_mentioned	released	unavailable
Haiku 5.5	imcs21	test	10116672	symptom_199	10116672	0.0009914000000000001	5.90091091603972	not_mentioned		not_mentioned	correct	ok	not_mentioned	released	unavailable
Haiku 5.5	imcs21	test	10116672	symptom_200	10116672	0.0009914000000000001	5.90091091603972	not_mentioned		not_mentioned	correct	ok	not_mentioned	released	unavailable
Haiku 5.5	imcs21	test	10116672	symptom_201	10116672	0.0009914000000000001	5.90091091603972	not_mentioned		not_mentioned	correct	ok	not_mentioned	released	unavailable
Haiku 5.5	imcs21	test	10116672	symptom_202	10116672	0.0009914000000000001	5.90091091603972	not_mentioned		not_mentioned	correct	ok	not_mentioned	released	unavailable
Haiku 5.5	imcs21	test	10116672	symptom_203	10116672	0.0009914000000000001	5.90091091603972	not_mentioned		not_mentioned	correct	ok	not_mentioned	released	unavailable
Haiku 5.5	imcs21	test	10116672	symptom_204	10116672	0.0009914000000000001	5.90091091603972	not_mentioned		not_mentioned	correct	ok	not_mentioned	released	unavailable
Haiku 5.5	imcs21	test	10116672	symptom_205	10116672	0.0009914000000000001	5.90091091603972	not_mentioned		not_mentioned	correct	ok	not_mentioned	released	unavailable
Haiku 5.5	imcs21	test	10116672	symptom_206	10116672	0.0009914000000000001	5.90091091603972	not_mentioned		not_mentioned	correct	ok	not_mentioned	released	unavailable
Haiku 5.5	imcs21	test	10116672	symptom_207	10116672	0.0009914000000000001	5.90091091603972	not_mentioned		not_mentioned	correct	ok	not_mentioned	released	unavailable
Haiku 5.5	imcs21	test	10116672	symptom_208	10116672	0.0009914000000000001	5.90091091603972	not_mentioned		not_mentioned	correct	ok	not_mentioned	released	unavailable
Haiku 5.5	imcs21	test	10116672	symptom_209	10116672	0.0009914000000000001	5.90091091603972	not_mentioned		not_mentioned	correct	ok	not_mentioned	released	unavailable
Haiku 5.5	imcs21	test	10116672	symptom_210	10116672	0.0009914000000000001	5.90091091603972	not_mentioned		not_mentioned	correct	ok	not_mentioned	released	unavailable
Haiku 5.5	imcs21	test	10116672	symptom_211	10116672	0.0009914000000000001	5.90091091603972	not_mentioned		not_mentioned	correct	ok	not_mentioned	released	unavailable
Haiku 5.5	imcs21	test	10116672	symptom_212	10116672	0.0009914000000000001	5.90091091603972	not_mentioned		not_mentioned	correct	ok	not_mentioned	released	unavailable
Haiku 5.5	imcs21	test	10116672	symptom_213	10116672	0.0009914000000000001	5.90091091603972	not_mentioned		not_mentioned	correct	ok	not_mentioned	released	unavailable
Haiku 5.5	imcs21	test	10116672	symptom_214	10116672	0.0009914000000000001	5.90091091603972	not_mentioned		not_mentioned	correct	ok	not_mentioned	released	unavailable
Haiku 5.5	imcs21	test	10116672	symptom_215	10116672	0.0009914000000000001	5.90091091603972	not_mentioned		not_mentioned	correct	ok	not_mentioned	released	unavailable
Haiku 5.5	imcs21	test	10116672	symptom_216	10116672	0.0009914000000000001	5.90091091603972	not_mentioned		not_mentioned	correct	ok	not_mentioned	released	unavailable
Haiku 5.5	imcs21	test	10116672	symptom_217	10116672	0.0009914000000000001	5.90091091603972	not_mentioned		not_mentioned	correct	ok	not_mentioned	released	unavailable
Haiku 5.5	imcs21	test	10116672	symptom_218	10116672	0.0009914000000000001	5.90091091603972	not_mentioned		not_mentioned	correct	ok	not_mentioned	released	unavailable
Haiku 5.5	imcs21	test	10116672	symptom_219	10116672	0.0009914000000000001	5.90091091603972	not_mentioned		not_mentioned	correct	ok	not_mentioned	released	unavailable
Haiku 5.5	imcs21	test	10116672	symptom_220	10116672	0.0009914000000000001	5.90091091603972	not_mentioned		not_mentioned	correct	ok	not_mentioned	released	unavailable
Haiku 5.5	imcs21	test	10116672	symptom_221	10116672	0.0009914000000000001	5.90091091603972	not_mentioned		not_mentioned	correct	ok	not_mentioned	released	unavailable
Haiku 5.5	imcs21	test	10116672	symptom_222	10116672	0.0009914000000000001	5.90091091603972	not_mentioned		not_mentioned	correct	ok	not_mentioned	released	unavailable
Haiku 5.5	imcs21	test	10116672	symptom_223	10116672	0.0009914000000000001	5.90091091603972	not_mentioned		not_mentioned	correct	ok	not_mentioned	released	unavailable
Haiku 5.5	imcs21	test	10116672	symptom_224	10116672	0.0009914000000000001	5.90091091603972	not_mentioned		not_mentioned	correct	ok	not_mentioned	released	unavailable
Haiku 5.5	imcs21	test	10116672	symptom_225	10116672	0.0009914000000000001	5.90091091603972	not_mentioned		not_mentioned	correct	ok	not_mentioned	released	unavailable
Haiku 5.5	imcs21	test	10116672	symptom_226	10116672	0.0009914000000000001	5.90091091603972	not_mentioned		not_mentioned	correct	ok	not_mentioned	released	unavailable
Haiku 5.5	imcs21	test	10116672	symptom_227	10116672	0.0009914000000000001	5.90091091603972	not_mentioned		not_mentioned	correct	ok	not_mentioned	released	unavailable
Haiku 5.5	imcs21	test	10116672	symptom_228	10116672	0.0009914000000000001	5.90091091603972	not_mentioned		not_mentioned	correct	ok	not_mentioned	released	unavailable
Haiku 5.5	imcs21	test	10116672	symptom_229	10116672	0.0009914000000000001	5.90091091603972	not_mentioned		not_mentioned	correct	ok	not_mentioned	released	unavailable
Haiku 5.5	imcs21	test	10116672	symptom_230	10116672	0.0009914000000000001	5.90091091603972	not_mentioned		not_mentioned	correct	ok	not_mentioned	released	unavailable
Haiku 5.5	imcs21	test	10116672	symptom_231	10116672	0.0009914000000000001	5.90091091603972	not_mentioned		not_mentioned	correct	ok	not_mentioned	released	unavailable
Haiku 5.5	imcs21	test	10116672	symptom_232	10116672	0.0009914000000000001	5.90091091603972	not_mentioned		not_mentioned	correct	ok	not_mentioned	released	unavailable
Haiku 5.5	imcs21	test	10116672	symptom_233	10116672	0.0009914000000000001	5.90091091603972	not_mentioned		not_mentioned	correct	ok	not_mentioned	released	unavailable
Haiku 5.5	imcs21	test	10116672	symptom_234	10116672	0.0009914000000000001	5.90091091603972	not_mentioned		not_mentioned	correct	ok	not_mentioned	released	unavailable
Haiku 5.5	imcs21	test	10116672	symptom_235	10116672	0.0009914000000000001	5.90091091603972	not_mentioned		not_mentioned	correct	ok	not_mentioned	released	unavailable
Haiku 5.5	imcs21	test	10116672	symptom_236	10116672	0.0009914000000000001	5.90091091603972	not_mentioned		not_mentioned	correct	ok	not_mentioned	released	unavailable
Haiku 5.5	imcs21	test	10116672	symptom_237	10116672	0.0009914000000000001	5.90091091603972	not_mentioned		not_mentioned	correct	ok	not_mentioned	released	unavailable
Haiku 5.5	imcs21	test	10116672	symptom_238	10116672	0.0009914000000000001	5.90091091603972	not_mentioned		not_mentioned	correct	ok	not_mentioned	released	unavailable
Haiku 5.5	imcs21	test	10116672	symptom_239	10116672	0.0009914000000000001	5.90091091603972	not_mentioned		not_mentioned	correct	ok	not_mentioned	released	unavailable
Haiku 5.5	imcs21	test	10116672	symptom_240	10116672	0.0009914000000000001	5.90091091603972	not_mentioned		not_mentioned	correct	ok	not_mentioned	released	unavailable
Haiku 5.5	imcs21	test	10116672	symptom_241	10116672	0.0009914000000000001	5.90091091603972	not_mentioned		not_mentioned	correct	ok	not_mentioned	released	unavailable
Haiku 5.5	imcs21	test	10116672	symptom_242	10116672	0.0009914000000000001	5.90091091603972	not_mentioned		not_mentioned	correct	ok	not_mentioned	released	unavailable
Haiku 5.5	imcs21	test	10116672	symptom_243	10116672	0.0009914000000000001	5.90091091603972	not_mentioned		not_mentioned	correct	ok	not_mentioned	released	unavailable
Haiku 5.5	imcs21	test	10116672	symptom_244	10116672	0.0009914000000000001	5.90091091603972	not_mentioned		not_mentioned	correct	ok	not_mentioned	released	unavailable
Haiku 5.5	imcs21	test	10116672	symptom_245	10116672	0.0009914000000000001	5.90091091603972	not_mentioned		not_mentioned	correct	ok	not_mentioned	released	unavailable
Haiku 5.5	imcs21	test	10116672	symptom_246	10116672	0.0009914000000000001	5.90091091603972	not_mentioned		not_mentioned	correct	ok	not_mentioned	released	unavailable
Haiku 5.5	imcs21	test	10116672	symptom_247	10116672	0.0009914000000000001	5.90091091603972	not_mentioned		not_mentioned	correct	ok	not_mentioned	released	unavailable
Haiku 5.5	imcs21	test	10116672	symptom_248	10116672	0.0009914000000000001	5.90091091603972	not_mentioned		not_mentioned	correct	ok	not_mentioned	released	unavailable
Haiku 5.5	imcs21	test	10116672	symptom_249	10116672	0.0009914000000000001	5.90091091603972	not_mentioned		not_mentioned	correct	ok	not_mentioned	released	unavailable
Haiku 5.5	imcs21	test	10116672	symptom_250	10116672	0.0009914000000000001	5.90091091603972	not_mentioned		not_mentioned	correct	ok	not_mentioned	released	unavailable
Haiku 5.5	imcs21	test	10116672	symptom_251	10116672	0.0009914000000000001	5.90091091603972	not_mentioned		not_mentioned	correct	ok	not_mentioned	released	unavailable
Haiku 5.5	imcs21	test	10116672	symptom_252	10116672	0.0009914000000000001	5.90091091603972	not_mentioned		not_mentioned	correct	ok	not_mentioned	released	unavailable
Haiku 5.5	imcs21	test	10116672	symptom_253	10116672	0.0009914000000000001	5.90091091603972	not_mentioned		not_mentioned	correct	ok	not_mentioned	released	unavailable
Haiku 5.5	imcs21	test	10116672	symptom_254	10116672	0.0009914000000000001	5.90091091603972	not_mentioned		not_mentioned	correct	ok	not_mentioned	released	unavailable
Haiku 5.5	imcs21	test	10116672	symptom_255	10116672	0.0009914000000000001	5.90091091603972	not_mentioned		not_mentioned	correct	ok	not_mentioned	released	unavailable
Haiku 5.5	imcs21	test	10116672	symptom_256	10116672	0.0009914000000000001	5.90091091603972	not_mentioned		not_mentioned	correct	ok	not_mentioned	released	unavailable
Haiku 5.5	imcs21	test	10116672	symptom_257	10116672	0.0009914000000000001	5.90091091603972	not_mentioned		not_mentioned	correct	ok	not_mentioned	released	unavailable
Haiku 5.5	imcs21	test	10116672	symptom_258	10116672	0.0009914000000000001	5.90091091603972	not_mentioned		not_mentioned	correct	ok	not_mentioned	released	unavailable
Haiku 5.5	imcs21	test	10116672	symptom_259	10116672	0.0009914000000000001	5.90091091603972	not_mentioned		not_mentioned	correct	ok	not_mentioned	released	unavailable
Haiku 5.5	imcs21	test	10116672	symptom_260	10116672	0.0009914000000000001	5.90091091603972	not_mentioned		not_mentioned	correct	ok	not_mentioned	released	unavailable
Haiku 5.5	imcs21	test	10116672	symptom_261	10116672	0.0009914000000000001	5.90091091603972	not_mentioned		not_mentioned	correct	ok	not_mentioned	released	unavailable
Haiku 5.5	imcs21	test	10116672	symptom_262	10116672	0.0009914000000000001	5.90091091603972	not_mentioned		not_mentioned	correct	ok	not_mentioned	released	unavailable
Haiku 5.5	imcs21	test	10116672	symptom_263	10116672	0.0009914000000000001	5.90091091603972	not_mentioned		not_mentioned	correct	ok	not_mentioned	released	unavailable
Haiku 5.5	imcs21	test	10116672	symptom_264	10116672	0.0009914000000000001	5.90091091603972	not_mentioned		not_mentioned	correct	ok	not_mentioned	released	unavailable
Haiku 5.5	imcs21	test	10116672	symptom_265	10116672	0.0009914000000000001	5.90091091603972	not_mentioned		not_mentioned	correct	ok	not_mentioned	released	unavailable
Haiku 5.5	imcs21	test	10116672	symptom_266	10116672	0.0009914000000000001	5.90091091603972	not_mentioned		not_mentioned	correct	ok	not_mentioned	released	unavailable
Haiku 5.5	imcs21	test	10116672	symptom_267	10116672	0.0009914000000000001	5.90091091603972	not_mentioned		not_mentioned	correct	ok	not_mentioned	released	unavailable
Haiku 5.5	imcs21	test	10116672	symptom_268	10116672	0.0009914000000000001	5.90091091603972	not_mentioned		not_mentioned	correct	ok	not_mentioned	released	unavailable
Haiku 5.5	imcs21	test	10116672	symptom_269	10116672	0.0009914000000000001	5.90091091603972	not_mentioned		not_mentioned	correct	ok	not_mentioned	released	unavailable
Haiku 5.5	imcs21	test	10116672	symptom_270	10116672	0.0009914000000000001	5.90091091603972	not_mentioned		not_mentioned	correct	ok	not_mentioned	released	unavailable
Haiku 5.5	imcs21	test	10116672	symptom_271	10116672	0.0009914000000000001	5.90091091603972	not_mentioned		not_mentioned	correct	ok	not_mentioned	released	unavailable
Haiku 5.5	imcs21	test	10116672	symptom_272	10116672	0.0009914000000000001	5.90091091603972	not_mentioned		not_mentioned	correct	ok	not_mentioned	released	unavailable
Haiku 5.5	imcs21	test	10116672	symptom_273	10116672	0.0009914000000000001	5.90091091603972	not_mentioned		not_mentioned	correct	ok	not_mentioned	released	unavailable
Haiku 5.5	imcs21	test	10116672	symptom_274	10116672	0.0009914000000000001	5.90091091603972	not_mentioned		not_mentioned	correct	ok	not_mentioned	released	unavailable
Haiku 5.5	imcs21	test	10116672	symptom_275	10116672	0.0009914000000000001	5.90091091603972	not_mentioned		not_mentioned	correct	ok	not_mentioned	released	unavailable
Haiku 5.5	imcs21	test	10116672	symptom_276	10116672	0.0009914000000000001	5.90091091603972	not_mentioned		not_mentioned	correct	ok	not_mentioned	released	unavailable
Haiku 5.5	imcs21	test	10116672	symptom_277	10116672	0.0009914000000000001	5.90091091603972	not_mentioned		not_mentioned	correct	ok	not_mentioned	released	unavailable
Haiku 5.5	imcs21	test	10116672	symptom_278	10116672	0.0009914000000000001	5.90091091603972	not_mentioned		not_mentioned	correct	ok	not_mentioned	released	unavailable
Haiku 5.5	imcs21	test	10116672	symptom_279	10116672	0.0009914000000000001	5.90091091603972	not_mentioned		not_mentioned	correct	ok	not_mentioned	released	unavailable
Haiku 5.5	imcs21	test	10116672	symptom_280	10116672	0.0009914000000000001	5.90091091603972	not_mentioned		not_mentioned	correct	ok	not_mentioned	released	unavailable
Haiku 5.5	imcs21	test	10116672	symptom_281	10116672	0.0009914000000000001	5.90091091603972	not_mentioned		not_mentioned	correct	ok	not_mentioned	released	unavailable
Haiku 5.5	imcs21	test	10116672	symptom_282	10116672	0.0009914000000000001	5.90091091603972	not_mentioned		not_mentioned	correct	ok	not_mentioned	released	unavailable
Haiku 5.5	imcs21	test	10116672	symptom_283	10116672	0.0009914000000000001	5.90091091603972	not_mentioned		not_mentioned	correct	ok	not_mentioned	released	unavailable
Haiku 5.5	imcs21	test	10116672	symptom_284	10116672	0.0009914000000000001	5.90091091603972	not_mentioned		not_mentioned	correct	ok	not_mentioned	released	unavailable
Haiku 5.5	imcs21	test	10116672	symptom_285	10116672	0.0009914000000000001	5.90091091603972	not_mentioned		not_mentioned	correct	ok	not_mentioned	released	unavailable
Haiku 5.5	imcs21	test	10116672	symptom_286	10116672	0.0009914000000000001	5.90091091603972	not_mentioned		not_mentioned	correct	ok	not_mentioned	released	unavailable
Haiku 5.5	imcs21	test	10116672	symptom_287	10116672	0.0009914000000000001	5.90091091603972	not_mentioned		not_mentioned	correct	ok	not_mentioned	released	unavailable
Haiku 5.5	imcs21	test	10116672	symptom_288	10116672	0.0009914000000000001	5.90091091603972	not_mentioned		not_mentioned	correct	ok	not_mentioned	released	unavailable
Haiku 5.5	imcs21	test	10116672	symptom_289	10116672	0.0009914000000000001	5.90091091603972	not_mentioned		not_mentioned	correct	ok	not_mentioned	released	unavailable
Haiku 5.5	imcs21	test	10116672	symptom_290	10116672	0.0009914000000000001	5.90091091603972	not_mentioned		not_mentioned	correct	ok	not_mentioned	released	unavailable
Haiku 5.5	imcs21	test	10116672	symptom_291	10116672	0.0009914000000000001	5.90091091603972	not_mentioned		not_mentioned	correct	ok	not_mentioned	released	unavailable
Haiku 5.5	imcs21	test	10116672	symptom_292	10116672	0.0009914000000000001	5.90091091603972	not_mentioned		not_mentioned	correct	ok	not_mentioned	released	unavailable
Haiku 5.5	imcs21	test	10116672	symptom_293	10116672	0.0009914000000000001	5.90091091603972	not_mentioned		not_mentioned	correct	ok	not_mentioned	released	unavailable
Haiku 5.5	imcs21	test	10116672	symptom_294	10116672	0.0009914000000000001	5.90091091603972	not_mentioned		not_mentioned	correct	ok	not_mentioned	released	unavailable
Haiku 5.5	imcs21	test	10116672	symptom_295	10116672	0.0009914000000000001	5.90091091603972	not_mentioned		not_mentioned	correct	ok	not_mentioned	released	unavailable
Haiku 5.5	imcs21	test	10116672	symptom_296	10116672	0.0009914000000000001	5.90091091603972	not_mentioned		not_mentioned	correct	ok	not_mentioned	released	unavailable
Haiku 5.5	imcs21	test	10116672	symptom_297	10116672	0.0009914000000000001	5.90091091603972	not_mentioned		not_mentioned	correct	ok	not_mentioned	released	unavailable
Haiku 5.5	imcs21	test	10116672	symptom_298	10116672	0.0009914000000000001	5.90091091603972	not_mentioned		not_mentioned	correct	ok	not_mentioned	released	unavailable
Haiku 5.5	imcs21	test	10116672	symptom_299	10116672	0.0009914000000000001	5.90091091603972	not_mentioned		not_mentioned	correct	ok	not_mentioned	released	unavailable
Haiku 5.5	imcs21	test	10116672	symptom_300	10116672	0.0009914000000000001	5.90091091603972	not_mentioned		not_mentioned	correct	ok	not_mentioned	released	unavailable
Haiku 5.5	imcs21	test	10116672	symptom_301	10116672	0.0009914000000000001	5.90091091603972	not_mentioned		not_mentioned	correct	ok	not_mentioned	released	unavailable
Haiku 5.5	imcs21	test	10116672	symptom_302	10116672	0.0009914000000000001	5.90091091603972	not_mentioned		not_mentioned	correct	ok	not_mentioned	released	unavailable
Haiku 5.5	imcs21	test	10116672	symptom_303	10116672	0.0009914000000000001	5.90091091603972	not_mentioned		not_mentioned	correct	ok	not_mentioned	released	unavailable
Haiku 5.5	imcs21	test	10116672	symptom_304	10116672	0.0009914000000000001	5.90091091603972	not_mentioned		not_mentioned	correct	ok	not_mentioned	released	unavailable
Haiku 5.5	imcs21	test	10116672	symptom_305	10116672	0.0009914000000000001	5.90091091603972	not_mentioned		not_mentioned	correct	ok	not_mentioned	released	unavailable
Haiku 5.5	imcs21	test	10116672	symptom_306	10116672	0.0009914000000000001	5.90091091603972	not_mentioned		not_mentioned	correct	ok	not_mentioned	released	unavailable
Haiku 5.5	imcs21	test	10116672	symptom_307	10116672	0.0009914000000000001	5.90091091603972	not_mentioned		not_mentioned	correct	ok	not_mentioned	released	unavailable
Haiku 5.5	imcs21	test	10116672	symptom_308	10116672	0.0009914000000000001	5.90091091603972	not_mentioned		not_mentioned	correct	ok	not_mentioned	released	unavailable
Haiku 5.5	imcs21	test	10116672	symptom_309	10116672	0.0009914000000000001	5.90091091603972	not_mentioned		not_mentioned	correct	ok	not_mentioned	released	unavailable
Haiku 5.5	imcs21	test	10116672	symptom_310	10116672	0.0009914000000000001	5.90091091603972	not_mentioned		not_mentioned	correct	ok	not_mentioned	released	unavailable
Haiku 5.5	imcs21	test	10116672	symptom_311	10116672	0.0009914000000000001	5.90091091603972	not_mentioned		not_mentioned	correct	ok	not_mentioned	released	unavailable
Haiku 5.5	imcs21	test	10116672	symptom_312	10116672	0.0009914000000000001	5.90091091603972	not_mentioned		not_mentioned	correct	ok	not_mentioned	released	unavailable
Haiku 5.5	imcs21	test	10116672	symptom_313	10116672	0.0009914000000000001	5.90091091603972	not_mentioned		not_mentioned	correct	ok	not_mentioned	released	unavailable
Haiku 5.5	imcs21	test	10116672	symptom_314	10116672	0.0009914000000000001	5.90091091603972	not_mentioned		not_mentioned	correct	ok	not_mentioned	released	unavailable
Haiku 5.5	imcs21	test	10116672	symptom_315	10116672	0.0009914000000000001	5.90091091603972	not_mentioned		not_mentioned	correct	ok	not_mentioned	released	unavailable
Haiku 5.5	imcs21	test	10116672	symptom_316	10116672	0.0009914000000000001	5.90091091603972	not_mentioned		not_mentioned	correct	ok	not_mentioned	released	unavailable
Haiku 5.5	imcs21	test	10116672	symptom_317	10116672	0.0009914000000000001	5.90091091603972	not_mentioned		not_mentioned	correct	ok	not_mentioned	released	unavailable
Haiku 5.5	imcs21	test	10116672	symptom_318	10116672	0.0009914000000000001	5.90091091603972	not_mentioned		not_mentioned	correct	ok	not_mentioned	released	unavailable
Haiku 5.5	imcs21	test	10116672	symptom_319	10116672	0.0009914000000000001	5.90091091603972	not_mentioned		not_mentioned	correct	ok	not_mentioned	released	unavailable
Haiku 5.5	imcs21	test	10116672	symptom_320	10116672	0.0009914000000000001	5.90091091603972	not_mentioned		not_mentioned	correct	ok	not_mentioned	released	unavailable
Haiku 5.5	imcs21	test	10116672	symptom_321	10116672	0.0009914000000000001	5.90091091603972	not_mentioned		not_mentioned	correct	ok	not_mentioned	released	unavailable
Haiku 5.5	imcs21	test	10116672	symptom_322	10116672	0.0009914000000000001	5.90091091603972	not_mentioned		not_mentioned	correct	ok	not_mentioned	released	unavailable
Haiku 5.5	imcs21	test	10116672	symptom_323	10116672	0.0009914000000000001	5.90091091603972	not_mentioned		not_mentioned	correct	ok	not_mentioned	released	unavailable
Haiku 5.5	imcs21	test	10116672	symptom_324	10116672	0.0009914000000000001	5.90091091603972	not_mentioned		not_mentioned	correct	ok	not_mentioned	released	unavailable
Haiku 5.5	imcs21	test	10116672	symptom_325	10116672	0.0009914000000000001	5.90091091603972	not_mentioned		not_mentioned	correct	ok	not_mentioned	released	unavailable
Haiku 5.5	imcs21	test	10116672	symptom_326	10116672	0.0009914000000000001	5.90091091603972	not_mentioned		not_mentioned	correct	ok	not_mentioned	released	unavailable
Haiku 5.5	imcs21	test	10116672	symptom_327	10116672	0.0009914000000000001	5.90091091603972	not_mentioned		not_mentioned	correct	ok	not_mentioned	released	unavailable
Haiku 5.5	imcs21	test	10116672	symptom_328	10116672	0.0009914000000000001	5.90091091603972	not_mentioned		not_mentioned	correct	ok	not_mentioned	released	unavailable
Haiku 5.5	imcs21	test	10116672	symptom_329	10116672	0.0009914000000000001	5.90091091603972	not_mentioned		not_mentioned	correct	ok	not_mentioned	released	unavailable
Haiku 5.5	imcs21	test	10116672	symptom_330	10116672	0.0009914000000000001	5.90091091603972	not_mentioned		not_mentioned	correct	ok	not_mentioned	released	unavailable
Haiku 5.5	imcs21	test	10116824	symptom_000	10116824	0.0007369000000000001	5.66547799995169	not_mentioned		not_mentioned	correct	ok	not_mentioned	released	unavailable
Haiku 5.5	imcs21	test	10116824	symptom_001	10116824	0.0007369000000000001	5.66547799995169	not_mentioned		not_mentioned	correct	ok	not_mentioned	released	unavailable
Haiku 5.5	imcs21	test	10116824	symptom_002	10116824	0.0007369000000000001	5.66547799995169	not_mentioned		not_mentioned	correct	ok	not_mentioned	released	unavailable
Haiku 5.5	imcs21	test	10116824	symptom_003	10116824	0.0007369000000000001	5.66547799995169	not_mentioned		not_mentioned	correct	ok	not_mentioned	released	unavailable
Haiku 5.5	imcs21	test	10116824	symptom_004	10116824	0.0007369000000000001	5.66547799995169	not_mentioned		not_mentioned	correct	ok	not_mentioned	released	unavailable
Haiku 5.5	imcs21	test	10116824	symptom_005	10116824	0.0007369000000000001	5.66547799995169	not_mentioned		not_mentioned	correct	ok	not_mentioned	released	unavailable
Haiku 5.5	imcs21	test	10116824	symptom_006	10116824	0.0007369000000000001	5.66547799995169	not_mentioned		not_mentioned	correct	ok	not_mentioned	released	unavailable
Haiku 5.5	imcs21	test	10116824	symptom_007	10116824	0.0007369000000000001	5.66547799995169	not_mentioned		not_mentioned	correct	ok	not_mentioned	released	unavailable
Haiku 5.5	imcs21	test	10116824	symptom_008	10116824	0.0007369000000000001	5.66547799995169	not_mentioned		not_mentioned	correct	ok	not_mentioned	released	unavailable
Haiku 5.5	imcs21	test	10116824	symptom_009	10116824	0.0007369000000000001	5.66547799995169	not_mentioned		not_mentioned	correct	ok	not_mentioned	released	unavailable
Haiku 5.5	imcs21	test	10116824	symptom_010	10116824	0.0007369000000000001	5.66547799995169	not_mentioned		not_mentioned	correct	ok	not_mentioned	released	unavailable
Haiku 5.5	imcs21	test	10116824	symptom_011	10116824	0.0007369000000000001	5.66547799995169	not_mentioned		not_mentioned	correct	ok	not_mentioned	released	unavailable
Haiku 5.5	imcs21	test	10116824	symptom_012	10116824	0.0007369000000000001	5.66547799995169	not_mentioned		not_mentioned	correct	ok	not_mentioned	released	unavailable
Haiku 5.5	imcs21	test	10116824	symptom_013	10116824	0.0007369000000000001	5.66547799995169	not_mentioned		not_mentioned	correct	ok	not_mentioned	released	unavailable
Haiku 5.5	imcs21	test	10116824	symptom_014	10116824	0.0007369000000000001	5.66547799995169	not_mentioned		not_mentioned	correct	ok	not_mentioned	released	unavailable
Haiku 5.5	imcs21	test	10116824	symptom_015	10116824	0.0007369000000000001	5.66547799995169	not_mentioned		not_mentioned	correct	ok	not_mentioned	released	unavailable
Haiku 5.5	imcs21	test	10116824	symptom_016	10116824	0.0007369000000000001	5.66547799995169	not_mentioned		not_mentioned	correct	ok	not_mentioned	released	unavailable
Haiku 5.5	imcs21	test	10116824	symptom_017	10116824	0.0007369000000000001	5.66547799995169	not_mentioned		not_mentioned	correct	ok	not_mentioned	released	unavailable
Haiku 5.5	imcs21	test	10116824	symptom_018	10116824	0.0007369000000000001	5.66547799995169	positive	0.92	positive	correct	ok	positive	released	reported_percentage
Haiku 5.5	imcs21	test	10116824	symptom_019	10116824	0.0007369000000000001	5.66547799995169	not_mentioned		not_mentioned	correct	ok	not_mentioned	released	unavailable
Haiku 5.5	imcs21	test	10116824	symptom_020	10116824	0.0007369000000000001	5.66547799995169	positive	0.95	not_mentioned	incorrect	ok	not_mentioned	released	reported_percentage
Haiku 5.5	imcs21	test	10116824	symptom_021	10116824	0.0007369000000000001	5.66547799995169	not_mentioned		not_mentioned	correct	ok	not_mentioned	released	unavailable
Haiku 5.5	imcs21	test	10116824	symptom_022	10116824	0.0007369000000000001	5.66547799995169	not_mentioned		not_mentioned	correct	ok	not_mentioned	released	unavailable
Haiku 5.5	imcs21	test	10116824	symptom_023	10116824	0.0007369000000000001	5.66547799995169	negative	0.85	not_mentioned	incorrect	ok	not_mentioned	released	reported_percentage
Haiku 5.5	imcs21	test	10116824	symptom_024	10116824	0.0007369000000000001	5.66547799995169	not_mentioned		not_mentioned	correct	ok	not_mentioned	released	unavailable
Haiku 5.5	imcs21	test	10116824	symptom_025	10116824	0.0007369000000000001	5.66547799995169	not_mentioned		not_mentioned	correct	ok	not_mentioned	released	unavailable
Haiku 5.5	imcs21	test	10116824	symptom_026	10116824	0.0007369000000000001	5.66547799995169	not_mentioned		not_mentioned	correct	ok	not_mentioned	released	unavailable
Haiku 5.5	imcs21	test	10116824	symptom_027	10116824	0.0007369000000000001	5.66547799995169	not_mentioned		not_mentioned	correct	ok	not_mentioned	released	unavailable
Haiku 5.5	imcs21	test	10116824	symptom_028	10116824	0.0007369000000000001	5.66547799995169	not_mentioned		not_mentioned	correct	ok	not_mentioned	released	unavailable
Haiku 5.5	imcs21	test	10116824	symptom_029	10116824	0.0007369000000000001	5.66547799995169	not_mentioned		not_mentioned	correct	ok	not_mentioned	released	unavailable
Haiku 5.5	imcs21	test	10116824	symptom_030	10116824	0.0007369000000000001	5.66547799995169	not_mentioned		not_mentioned	correct	ok	not_mentioned	released	unavailable
Haiku 5.5	imcs21	test	10116824	symptom_031	10116824	0.0007369000000000001	5.66547799995169	not_mentioned		not_mentioned	correct	ok	not_mentioned	released	unavailable
Haiku 5.5	imcs21	test	10116824	symptom_032	10116824	0.0007369000000000001	5.66547799995169	not_mentioned		not_mentioned	correct	ok	not_mentioned	released	unavailable
Haiku 5.5	imcs21	test	10116824	symptom_033	10116824	0.0007369000000000001	5.66547799995169	not_mentioned		not_mentioned	correct	ok	not_mentioned	released	unavailable
Haiku 5.5	imcs21	test	10116824	symptom_034	10116824	0.0007369000000000001	5.66547799995169	not_mentioned		not_mentioned	correct	ok	not_mentioned	released	unavailable
Haiku 5.5	imcs21	test	10116824	symptom_035	10116824	0.0007369000000000001	5.66547799995169	not_mentioned		not_mentioned	correct	ok	not_mentioned	released	unavailable
Haiku 5.5	imcs21	test	10116824	symptom_036	10116824	0.0007369000000000001	5.66547799995169	not_mentioned		not_mentioned	correct	ok	not_mentioned	released	unavailable
Haiku 5.5	imcs21	test	10116824	symptom_037	10116824	0.0007369000000000001	5.66547799995169	not_mentioned		not_mentioned	correct	ok	not_mentioned	released	unavailable
Haiku 5.5	imcs21	test	10116824	symptom_038	10116824	0.0007369000000000001	5.66547799995169	not_mentioned		not_mentioned	correct	ok	not_mentioned	released	unavailable
Haiku 5.5	imcs21	test	10116824	symptom_039	10116824	0.0007369000000000001	5.66547799995169	not_mentioned		not_mentioned	correct	ok	not_mentioned	released	unavailable
Haiku 5.5	imcs21	test	10116824	symptom_040	10116824	0.0007369000000000001	5.66547799995169	not_mentioned		not_mentioned	correct	ok	not_mentioned	released	unavailable
Haiku 5.5	imcs21	test	10116824	symptom_041	10116824	0.0007369000000000001	5.66547799995169	not_mentioned		not_mentioned	correct	ok	not_mentioned	released	unavailable
Haiku 5.5	imcs21	test	10116824	symptom_042	10116824	0.0007369000000000001	5.66547799995169	not_mentioned		not_mentioned	correct	ok	not_mentioned	released	unavailable
Haiku 5.5	imcs21	test	10116824	symptom_043	10116824	0.0007369000000000001	5.66547799995169	not_mentioned		not_mentioned	correct	ok	not_mentioned	released	unavailable
Haiku 5.5	imcs21	test	10116824	symptom_044	10116824	0.0007369000000000001	5.66547799995169	not_mentioned		not_mentioned	correct	ok	not_mentioned	released	unavailable
Haiku 5.5	imcs21	test	10116824	symptom_045	10116824	0.0007369000000000001	5.66547799995169	not_mentioned		not_mentioned	correct	ok	not_mentioned	released	unavailable
Haiku 5.5	imcs21	test	10116824	symptom_046	10116824	0.0007369000000000001	5.66547799995169	not_mentioned		not_mentioned	correct	ok	not_mentioned	released	unavailable
Haiku 5.5	imcs21	test	10116824	symptom_047	10116824	0.0007369000000000001	5.66547799995169	not_mentioned		not_mentioned	correct	ok	not_mentioned	released	unavailable
Haiku 5.5	imcs21	test	10116824	symptom_048	10116824	0.0007369000000000001	5.66547799995169	not_mentioned		not_mentioned	correct	ok	not_mentioned	released	unavailable
Haiku 5.5	imcs21	test	10116824	symptom_049	10116824	0.0007369000000000001	5.66547799995169	not_mentioned		not_mentioned	correct	ok	not_mentioned	released	unavailable
Haiku 5.5	imcs21	test	10116824	symptom_050	10116824	0.0007369000000000001	5.66547799995169	not_mentioned		not_mentioned	correct	ok	not_mentioned	released	unavailable
Haiku 5.5	imcs21	test	10116824	symptom_051	10116824	0.0007369000000000001	5.66547799995169	not_mentioned		not_mentioned	correct	ok	not_mentioned	released	unavailable
Haiku 5.5	imcs21	test	10116824	symptom_052	10116824	0.0007369000000000001	5.66547799995169	not_mentioned		not_mentioned	correct	ok	not_mentioned	released	unavailable
Haiku 5.5	imcs21	test	10116824	symptom_053	10116824	0.0007369000000000001	5.66547799995169	not_mentioned		not_mentioned	correct	ok	not_mentioned	released	unavailable
Haiku 5.5	imcs21	test	10116824	symptom_054	10116824	0.0007369000000000001	5.66547799995169	not_mentioned		not_mentioned	correct	ok	not_mentioned	released	unavailable
Haiku 5.5	imcs21	test	10116824	symptom_055	10116824	0.0007369000000000001	5.66547799995169	not_mentioned		not_mentioned	correct	ok	not_mentioned	released	unavailable
Haiku 5.5	imcs21	test	10116824	symptom_056	10116824	0.0007369000000000001	5.66547799995169	not_mentioned		not_mentioned	correct	ok	not_mentioned	released	unavailable
Haiku 5.5	imcs21	test	10116824	symptom_057	10116824	0.0007369000000000001	5.66547799995169	not_mentioned		not_mentioned	correct	ok	not_mentioned	released	unavailable
Haiku 5.5	imcs21	test	10116824	symptom_058	10116824	0.0007369000000000001	5.66547799995169	not_mentioned		not_mentioned	correct	ok	not_mentioned	released	unavailable
Haiku 5.5	imcs21	test	10116824	symptom_059	10116824	0.0007369000000000001	5.66547799995169	not_mentioned		not_mentioned	correct	ok	not_mentioned	released	unavailable
Haiku 5.5	imcs21	test	10116824	symptom_060	10116824	0.0007369000000000001	5.66547799995169	not_mentioned		not_mentioned	correct	ok	not_mentioned	released	unavailable
Haiku 5.5	imcs21	test	10116824	symptom_061	10116824	0.0007369000000000001	5.66547799995169	not_mentioned		not_mentioned	correct	ok	not_mentioned	released	unavailable
Haiku 5.5	imcs21	test	10116824	symptom_062	10116824	0.0007369000000000001	5.66547799995169	not_mentioned		not_mentioned	correct	ok	not_mentioned	released	unavailable
Haiku 5.5	imcs21	test	10116824	symptom_063	10116824	0.0007369000000000001	5.66547799995169	not_mentioned		not_mentioned	correct	ok	not_mentioned	released	unavailable
Haiku 5.5	imcs21	test	10116824	symptom_064	10116824	0.0007369000000000001	5.66547799995169	not_mentioned		not_mentioned	correct	ok	not_mentioned	released	unavailable
Haiku 5.5	imcs21	test	10116824	symptom_065	10116824	0.0007369000000000001	5.66547799995169	not_mentioned		not_mentioned	correct	ok	not_mentioned	released	unavailable
Haiku 5.5	imcs21	test	10116824	symptom_066	10116824	0.0007369000000000001	5.66547799995169	negative	0.9	not_mentioned	incorrect	ok	not_mentioned	released	reported_percentage
Haiku 5.5	imcs21	test	10116824	symptom_067	10116824	0.0007369000000000001	5.66547799995169	not_mentioned		not_mentioned	correct	ok	not_mentioned	released	unavailable
Haiku 5.5	imcs21	test	10116824	symptom_068	10116824	0.0007369000000000001	5.66547799995169	not_mentioned		not_mentioned	correct	ok	not_mentioned	released	unavailable
Haiku 5.5	imcs21	test	10116824	symptom_069	10116824	0.0007369000000000001	5.66547799995169	not_mentioned		not_mentioned	correct	ok	not_mentioned	released	unavailable
Haiku 5.5	imcs21	test	10116824	symptom_070	10116824	0.0007369000000000001	5.66547799995169	not_mentioned		not_mentioned	correct	ok	not_mentioned	released	unavailable
Haiku 5.5	imcs21	test	10116824	symptom_071	10116824	0.0007369000000000001	5.66547799995169	not_mentioned		not_mentioned	correct	ok	not_mentioned	released	unavailable
Haiku 5.5	imcs21	test	10116824	symptom_072	10116824	0.0007369000000000001	5.66547799995169	not_mentioned		not_mentioned	correct	ok	not_mentioned	released	unavailable
Haiku 5.5	imcs21	test	10116824	symptom_073	10116824	0.0007369000000000001	5.66547799995169	not_mentioned		not_mentioned	correct	ok	not_mentioned	released	unavailable
Haiku 5.5	imcs21	test	10116824	symptom_074	10116824	0.0007369000000000001	5.66547799995169	not_mentioned		not_mentioned	correct	ok	not_mentioned	released	unavailable
Haiku 5.5	imcs21	test	10116824	symptom_075	10116824	0.0007369000000000001	5.66547799995169	not_mentioned		not_mentioned	correct	ok	not_mentioned	released	unavailable
Haiku 5.5	imcs21	test	10116824	symptom_076	10116824	0.0007369000000000001	5.66547799995169	not_mentioned		not_mentioned	correct	ok	not_mentioned	released	unavailable
Haiku 5.5	imcs21	test	10116824	symptom_077	10116824	0.0007369000000000001	5.66547799995169	not_mentioned		not_mentioned	correct	ok	not_mentioned	released	unavailable
Haiku 5.5	imcs21	test	10116824	symptom_078	10116824	0.0007369000000000001	5.66547799995169	not_mentioned		not_mentioned	correct	ok	not_mentioned	released	unavailable
Haiku 5.5	imcs21	test	10116824	symptom_079	10116824	0.0007369000000000001	5.66547799995169	not_mentioned		not_mentioned	correct	ok	not_mentioned	released	unavailable
Haiku 5.5	imcs21	test	10116824	symptom_080	10116824	0.0007369000000000001	5.66547799995169	not_mentioned		not_mentioned	correct	ok	not_mentioned	released	unavailable
Haiku 5.5	imcs21	test	10116824	symptom_081	10116824	0.0007369000000000001	5.66547799995169	not_mentioned		not_mentioned	correct	ok	not_mentioned	released	unavailable
Haiku 5.5	imcs21	test	10116824	symptom_082	10116824	0.0007369000000000001	5.66547799995169	not_mentioned		not_mentioned	correct	ok	not_mentioned	released	unavailable
Haiku 5.5	imcs21	test	10116824	symptom_083	10116824	0.0007369000000000001	5.66547799995169	not_mentioned		not_mentioned	correct	ok	not_mentioned	released	unavailable
Haiku 5.5	imcs21	test	10116824	symptom_084	10116824	0.0007369000000000001	5.66547799995169	not_mentioned		not_mentioned	correct	ok	not_mentioned	released	unavailable
Haiku 5.5	imcs21	test	10116824	symptom_085	10116824	0.0007369000000000001	5.66547799995169	not_mentioned		not_mentioned	correct	ok	not_mentioned	released	unavailable
Haiku 5.5	imcs21	test	10116824	symptom_086	10116824	0.0007369000000000001	5.66547799995169	not_mentioned		not_mentioned	correct	ok	not_mentioned	released	unavailable
Haiku 5.5	imcs21	test	10116824	symptom_087	10116824	0.0007369000000000001	5.66547799995169	not_mentioned		not_mentioned	correct	ok	not_mentioned	released	unavailable
Haiku 5.5	imcs21	test	10116824	symptom_088	10116824	0.0007369000000000001	5.66547799995169	not_mentioned		not_mentioned	correct	ok	not_mentioned	released	unavailable
Haiku 5.5	imcs21	test	10116824	symptom_089	10116824	0.0007369000000000001	5.66547799995169	not_mentioned		not_mentioned	correct	ok	not_mentioned	released	unavailable
Haiku 5.5	imcs21	test	10116824	symptom_090	10116824	0.0007369000000000001	5.66547799995169	not_mentioned		not_mentioned	correct	ok	not_mentioned	released	unavailable
Haiku 5.5	imcs21	test	10116824	symptom_091	10116824	0.0007369000000000001	5.66547799995169	not_mentioned		not_mentioned	correct	ok	not_mentioned	released	unavailable
Haiku 5.5	imcs21	test	10116824	symptom_092	10116824	0.0007369000000000001	5.66547799995169	not_mentioned		not_mentioned	correct	ok	not_mentioned	released	unavailable
Haiku 5.5	imcs21	test	10116824	symptom_093	10116824	0.0007369000000000001	5.66547799995169	not_mentioned		not_mentioned	correct	ok	not_mentioned	released	unavailable
Haiku 5.5	imcs21	test	10116824	symptom_094	10116824	0.0007369000000000001	5.66547799995169	not_mentioned		not_mentioned	correct	ok	not_mentioned	released	unavailable
Haiku 5.5	imcs21	test	10116824	symptom_095	10116824	0.0007369000000000001	5.66547799995169	not_mentioned		not_mentioned	correct	ok	not_mentioned	released	unavailable
Haiku 5.5	imcs21	test	10116824	symptom_096	10116824	0.0007369000000000001	5.66547799995169	not_mentioned		not_mentioned	correct	ok	not_mentioned	released	unavailable
Haiku 5.5	imcs21	test	10116824	symptom_097	10116824	0.0007369000000000001	5.66547799995169	not_mentioned		not_mentioned	correct	ok	not_mentioned	released	unavailable
Haiku 5.5	imcs21	test	10116824	symptom_098	10116824	0.0007369000000000001	5.66547799995169	not_mentioned		not_mentioned	correct	ok	not_mentioned	released	unavailable
Haiku 5.5	imcs21	test	10116824	symptom_099	10116824	0.0007369000000000001	5.66547799995169	not_mentioned		not_mentioned	correct	ok	not_mentioned	released	unavailable
Haiku 5.5	imcs21	test	10116824	symptom_100	10116824	0.0007369000000000001	5.66547799995169	not_mentioned		not_mentioned	correct	ok	not_mentioned	released	unavailable
Haiku 5.5	imcs21	test	10116824	symptom_101	10116824	0.0007369000000000001	5.66547799995169	not_mentioned		not_mentioned	correct	ok	not_mentioned	released	unavailable
Haiku 5.5	imcs21	test	10116824	symptom_102	10116824	0.0007369000000000001	5.66547799995169	not_mentioned		not_mentioned	correct	ok	not_mentioned	released	unavailable
Haiku 5.5	imcs21	test	10116824	symptom_103	10116824	0.0007369000000000001	5.66547799995169	not_mentioned		not_mentioned	correct	ok	not_mentioned	released	unavailable
Haiku 5.5	imcs21	test	10116824	symptom_104	10116824	0.0007369000000000001	5.66547799995169	not_mentioned		not_mentioned	correct	ok	not_mentioned	released	unavailable
Haiku 5.5	imcs21	test	10116824	symptom_105	10116824	0.0007369000000000001	5.66547799995169	not_mentioned		not_mentioned	correct	ok	not_mentioned	released	unavailable
Haiku 5.5	imcs21	test	10116824	symptom_106	10116824	0.0007369000000000001	5.66547799995169	not_mentioned		not_mentioned	correct	ok	not_mentioned	released	unavailable
Haiku 5.5	imcs21	test	10116824	symptom_107	10116824	0.0007369000000000001	5.66547799995169	not_mentioned		not_mentioned	correct	ok	not_mentioned	released	unavailable
Haiku 5.5	imcs21	test	10116824	symptom_108	10116824	0.0007369000000000001	5.66547799995169	not_mentioned		not_mentioned	correct	ok	not_mentioned	released	unavailable
Haiku 5.5	imcs21	test	10116824	symptom_109	10116824	0.0007369000000000001	5.66547799995169	not_mentioned		not_mentioned	correct	ok	not_mentioned	released	unavailable
Haiku 5.5	imcs21	test	10116824	symptom_110	10116824	0.0007369000000000001	5.66547799995169	not_mentioned		not_mentioned	correct	ok	not_mentioned	released	unavailable
Haiku 5.5	imcs21	test	10116824	symptom_111	10116824	0.0007369000000000001	5.66547799995169	not_mentioned		not_mentioned	correct	ok	not_mentioned	released	unavailable
Haiku 5.5	imcs21	test	10116824	symptom_112	10116824	0.0007369000000000001	5.66547799995169	not_mentioned		not_mentioned	correct	ok	not_mentioned	released	unavailable
Haiku 5.5	imcs21	test	10116824	symptom_113	10116824	0.0007369000000000001	5.66547799995169	not_mentioned		not_mentioned	correct	ok	not_mentioned	released	unavailable
Haiku 5.5	imcs21	test	10116824	symptom_114	10116824	0.0007369000000000001	5.66547799995169	not_mentioned		not_mentioned	correct	ok	not_mentioned	released	unavailable
Haiku 5.5	imcs21	test	10116824	symptom_115	10116824	0.0007369000000000001	5.66547799995169	not_mentioned		not_mentioned	correct	ok	not_mentioned	released	unavailable
Haiku 5.5	imcs21	test	10116824	symptom_116	10116824	0.0007369000000000001	5.66547799995169	not_mentioned		not_mentioned	correct	ok	not_mentioned	released	unavailable
Haiku 5.5	imcs21	test	10116824	symptom_117	10116824	0.0007369000000000001	5.66547799995169	not_mentioned		not_mentioned	correct	ok	not_mentioned	released	unavailable
Haiku 5.5	imcs21	test	10116824	symptom_118	10116824	0.0007369000000000001	5.66547799995169	not_mentioned		not_mentioned	correct	ok	not_mentioned	released	unavailable
Haiku 5.5	imcs21	test	10116824	symptom_119	10116824	0.0007369000000000001	5.66547799995169	not_mentioned		not_mentioned	correct	ok	not_mentioned	released	unavailable
Haiku 5.5	imcs21	test	10116824	symptom_120	10116824	0.0007369000000000001	5.66547799995169	not_mentioned		not_mentioned	correct	ok	not_mentioned	released	unavailable
Haiku 5.5	imcs21	test	10116824	symptom_121	10116824	0.0007369000000000001	5.66547799995169	not_mentioned		not_mentioned	correct	ok	not_mentioned	released	unavailable
Haiku 5.5	imcs21	test	10116824	symptom_122	10116824	0.0007369000000000001	5.66547799995169	not_mentioned		not_mentioned	correct	ok	not_mentioned	released	unavailable
Haiku 5.5	imcs21	test	10116824	symptom_123	10116824	0.0007369000000000001	5.66547799995169	not_mentioned		not_mentioned	correct	ok	not_mentioned	released	unavailable
Haiku 5.5	imcs21	test	10116824	symptom_124	10116824	0.0007369000000000001	5.66547799995169	negative	0.6	not_mentioned	incorrect	ok	not_mentioned	released	reported_percentage
Haiku 5.5	imcs21	test	10116824	symptom_125	10116824	0.0007369000000000001	5.66547799995169	not_mentioned		not_mentioned	correct	ok	not_mentioned	released	unavailable
Haiku 5.5	imcs21	test	10116824	symptom_126	10116824	0.0007369000000000001	5.66547799995169	not_mentioned		not_mentioned	correct	ok	not_mentioned	released	unavailable
Haiku 5.5	imcs21	test	10116824	symptom_127	10116824	0.0007369000000000001	5.66547799995169	not_mentioned		not_mentioned	correct	ok	not_mentioned	released	unavailable
Haiku 5.5	imcs21	test	10116824	symptom_128	10116824	0.0007369000000000001	5.66547799995169	not_mentioned		not_mentioned	correct	ok	not_mentioned	released	unavailable
Haiku 5.5	imcs21	test	10116824	symptom_129	10116824	0.0007369000000000001	5.66547799995169	not_mentioned		not_mentioned	correct	ok	not_mentioned	released	unavailable
Haiku 5.5	imcs21	test	10116824	symptom_130	10116824	0.0007369000000000001	5.66547799995169	not_mentioned		not_mentioned	correct	ok	not_mentioned	released	unavailable
Haiku 5.5	imcs21	test	10116824	symptom_131	10116824	0.0007369000000000001	5.66547799995169	not_mentioned		not_mentioned	correct	ok	not_mentioned	released	unavailable
Haiku 5.5	imcs21	test	10116824	symptom_132	10116824	0.0007369000000000001	5.66547799995169	not_mentioned		not_mentioned	correct	ok	not_mentioned	released	unavailable
Haiku 5.5	imcs21	test	10116824	symptom_133	10116824	0.0007369000000000001	5.66547799995169	not_mentioned		not_mentioned	correct	ok	not_mentioned	released	unavailable
Haiku 5.5	imcs21	test	10116824	symptom_134	10116824	0.0007369000000000001	5.66547799995169	not_mentioned		not_mentioned	correct	ok	not_mentioned	released	unavailable
Haiku 5.5	imcs21	test	10116824	symptom_135	10116824	0.0007369000000000001	5.66547799995169	not_mentioned		not_mentioned	correct	ok	not_mentioned	released	unavailable
Haiku 5.5	imcs21	test	10116824	symptom_136	10116824	0.0007369000000000001	5.66547799995169	not_mentioned		not_mentioned	correct	ok	not_mentioned	released	unavailable
Haiku 5.5	imcs21	test	10116824	symptom_137	10116824	0.0007369000000000001	5.66547799995169	not_mentioned		not_mentioned	correct	ok	not_mentioned	released	unavailable
Haiku 5.5	imcs21	test	10116824	symptom_138	10116824	0.0007369000000000001	5.66547799995169	not_mentioned		not_mentioned	correct	ok	not_mentioned	released	unavailable
Haiku 5.5	imcs21	test	10116824	symptom_139	10116824	0.0007369000000000001	5.66547799995169	not_mentioned		not_mentioned	correct	ok	not_mentioned	released	unavailable
Haiku 5.5	imcs21	test	10116824	symptom_140	10116824	0.0007369000000000001	5.66547799995169	not_mentioned		not_mentioned	correct	ok	not_mentioned	released	unavailable
Haiku 5.5	imcs21	test	10116824	symptom_141	10116824	0.0007369000000000001	5.66547799995169	not_mentioned		not_mentioned	correct	ok	not_mentioned	released	unavailable
Haiku 5.5	imcs21	test	10116824	symptom_142	10116824	0.0007369000000000001	5.66547799995169	not_mentioned		not_mentioned	correct	ok	not_mentioned	released	unavailable
Haiku 5.5	imcs21	test	10116824	symptom_143	10116824	0.0007369000000000001	5.66547799995169	not_mentioned		not_mentioned	correct	ok	not_mentioned	released	unavailable
Haiku 5.5	imcs21	test	10116824	symptom_144	10116824	0.0007369000000000001	5.66547799995169	not_mentioned		not_mentioned	correct	ok	not_mentioned	released	unavailable
Haiku 5.5	imcs21	test	10116824	symptom_145	10116824	0.0007369000000000001	5.66547799995169	not_mentioned		not_mentioned	correct	ok	not_mentioned	released	unavailable
Haiku 5.5	imcs21	test	10116824	symptom_146	10116824	0.0007369000000000001	5.66547799995169	not_mentioned		not_mentioned	correct	ok	not_mentioned	released	unavailable
Haiku 5.5	imcs21	test	10116824	symptom_147	10116824	0.0007369000000000001	5.66547799995169	not_mentioned		not_mentioned	correct	ok	not_mentioned	released	unavailable
Haiku 5.5	imcs21	test	10116824	symptom_148	10116824	0.0007369000000000001	5.66547799995169	not_mentioned		not_mentioned	correct	ok	not_mentioned	released	unavailable
Haiku 5.5	imcs21	test	10116824	symptom_149	10116824	0.0007369000000000001	5.66547799995169	not_mentioned		not_mentioned	correct	ok	not_mentioned	released	unavailable
Haiku 5.5	imcs21	test	10116824	symptom_150	10116824	0.0007369000000000001	5.66547799995169	not_mentioned		not_mentioned	correct	ok	not_mentioned	released	unavailable
Haiku 5.5	imcs21	test	10116824	symptom_151	10116824	0.0007369000000000001	5.66547799995169	not_mentioned		not_mentioned	correct	ok	not_mentioned	released	unavailable
Haiku 5.5	imcs21	test	10116824	symptom_152	10116824	0.0007369000000000001	5.66547799995169	not_mentioned		not_mentioned	correct	ok	not_mentioned	released	unavailable
Haiku 5.5	imcs21	test	10116824	symptom_153	10116824	0.0007369000000000001	5.66547799995169	not_mentioned		not_mentioned	correct	ok	not_mentioned	released	unavailable
Haiku 5.5	imcs21	test	10116824	symptom_154	10116824	0.0007369000000000001	5.66547799995169	not_mentioned		not_mentioned	correct	ok	not_mentioned	released	unavailable
Haiku 5.5	imcs21	test	10116824	symptom_155	10116824	0.0007369000000000001	5.66547799995169	not_mentioned		not_mentioned	correct	ok	not_mentioned	released	unavailable
Haiku 5.5	imcs21	test	10116824	symptom_156	10116824	0.0007369000000000001	5.66547799995169	not_mentioned		not_mentioned	correct	ok	not_mentioned	released	unavailable
Haiku 5.5	imcs21	test	10116824	symptom_157	10116824	0.0007369000000000001	5.66547799995169	not_mentioned		not_mentioned	correct	ok	not_mentioned	released	unavailable
Haiku 5.5	imcs21	test	10116824	symptom_158	10116824	0.0007369000000000001	5.66547799995169	not_mentioned		not_mentioned	correct	ok	not_mentioned	released	unavailable
Haiku 5.5	imcs21	test	10116824	symptom_159	10116824	0.0007369000000000001	5.66547799995169	not_mentioned		not_mentioned	correct	ok	not_mentioned	released	unavailable
Haiku 5.5	imcs21	test	10116824	symptom_160	10116824	0.0007369000000000001	5.66547799995169	not_mentioned		not_mentioned	correct	ok	not_mentioned	released	unavailable
Haiku 5.5	imcs21	test	10116824	symptom_161	10116824	0.0007369000000000001	5.66547799995169	not_mentioned		not_mentioned	correct	ok	not_mentioned	released	unavailable
Haiku 5.5	imcs21	test	10116824	symptom_162	10116824	0.0007369000000000001	5.66547799995169	not_mentioned		not_mentioned	correct	ok	not_mentioned	released	unavailable
Haiku 5.5	imcs21	test	10116824	symptom_163	10116824	0.0007369000000000001	5.66547799995169	not_mentioned		not_mentioned	correct	ok	not_mentioned	released	unavailable
Haiku 5.5	imcs21	test	10116824	symptom_164	10116824	0.0007369000000000001	5.66547799995169	not_mentioned		not_mentioned	correct	ok	not_mentioned	released	unavailable
Haiku 5.5	imcs21	test	10116824	symptom_165	10116824	0.0007369000000000001	5.66547799995169	not_mentioned		not_mentioned	correct	ok	not_mentioned	released	unavailable
Haiku 5.5	imcs21	test	10116824	symptom_166	10116824	0.0007369000000000001	5.66547799995169	not_mentioned		not_mentioned	correct	ok	not_mentioned	released	unavailable
Haiku 5.5	imcs21	test	10116824	symptom_167	10116824	0.0007369000000000001	5.66547799995169	not_mentioned		not_mentioned	correct	ok	not_mentioned	released	unavailable
Haiku 5.5	imcs21	test	10116824	symptom_168	10116824	0.0007369000000000001	5.66547799995169	not_mentioned		not_mentioned	correct	ok	not_mentioned	released	unavailable
Haiku 5.5	imcs21	test	10116824	symptom_169	10116824	0.0007369000000000001	5.66547799995169	not_mentioned		not_mentioned	correct	ok	not_mentioned	released	unavailable
Haiku 5.5	imcs21	test	10116824	symptom_170	10116824	0.0007369000000000001	5.66547799995169	not_mentioned		not_mentioned	correct	ok	not_mentioned	released	unavailable
Haiku 5.5	imcs21	test	10116824	symptom_171	10116824	0.0007369000000000001	5.66547799995169	not_mentioned		not_mentioned	correct	ok	not_mentioned	released	unavailable
Haiku 5.5	imcs21	test	10116824	symptom_172	10116824	0.0007369000000000001	5.66547799995169	not_mentioned		not_mentioned	correct	ok	not_mentioned	released	unavailable
Haiku 5.5	imcs21	test	10116824	symptom_173	10116824	0.0007369000000000001	5.66547799995169	not_mentioned		not_mentioned	correct	ok	not_mentioned	released	unavailable
Haiku 5.5	imcs21	test	10116824	symptom_174	10116824	0.0007369000000000001	5.66547799995169	not_mentioned		not_mentioned	correct	ok	not_mentioned	released	unavailable
Haiku 5.5	imcs21	test	10116824	symptom_175	10116824	0.0007369000000000001	5.66547799995169	not_mentioned		not_mentioned	correct	ok	not_mentioned	released	unavailable
Haiku 5.5	imcs21	test	10116824	symptom_176	10116824	0.0007369000000000001	5.66547799995169	not_mentioned		not_mentioned	correct	ok	not_mentioned	released	unavailable
Haiku 5.5	imcs21	test	10116824	symptom_177	10116824	0.0007369000000000001	5.66547799995169	not_mentioned		not_mentioned	correct	ok	not_mentioned	released	unavailable
Haiku 5.5	imcs21	test	10116824	symptom_178	10116824	0.0007369000000000001	5.66547799995169	not_mentioned		not_mentioned	correct	ok	not_mentioned	released	unavailable
Haiku 5.5	imcs21	test	10116824	symptom_179	10116824	0.0007369000000000001	5.66547799995169	not_mentioned		not_mentioned	correct	ok	not_mentioned	released	unavailable
Haiku 5.5	imcs21	test	10116824	symptom_180	10116824	0.0007369000000000001	5.66547799995169	not_mentioned		not_mentioned	correct	ok	not_mentioned	released	unavailable
Haiku 5.5	imcs21	test	10116824	symptom_181	10116824	0.0007369000000000001	5.66547799995169	not_mentioned		not_mentioned	correct	ok	not_mentioned	released	unavailable
Haiku 5.5	imcs21	test	10116824	symptom_182	10116824	0.0007369000000000001	5.66547799995169	not_mentioned		not_mentioned	correct	ok	not_mentioned	released	unavailable
Haiku 5.5	imcs21	test	10116824	symptom_183	10116824	0.0007369000000000001	5.66547799995169	not_mentioned		not_mentioned	correct	ok	not_mentioned	released	unavailable
Haiku 5.5	imcs21	test	10116824	symptom_184	10116824	0.0007369000000000001	5.66547799995169	not_mentioned		not_mentioned	correct	ok	not_mentioned	released	unavailable
Haiku 5.5	imcs21	test	10116824	symptom_185	10116824	0.0007369000000000001	5.66547799995169	not_mentioned		not_mentioned	correct	ok	not_mentioned	released	unavailable
Haiku 5.5	imcs21	test	10116824	symptom_186	10116824	0.0007369000000000001	5.66547799995169	not_mentioned		not_mentioned	correct	ok	not_mentioned	released	unavailable
Haiku 5.5	imcs21	test	10116824	symptom_187	10116824	0.0007369000000000001	5.66547799995169	not_mentioned		not_mentioned	correct	ok	not_mentioned	released	unavailable
Haiku 5.5	imcs21	test	10116824	symptom_188	10116824	0.0007369000000000001	5.66547799995169	not_mentioned		not_mentioned	correct	ok	not_mentioned	released	unavailable
Haiku 5.5	imcs21	test	10116824	symptom_189	10116824	0.0007369000000000001	5.66547799995169	not_mentioned		not_mentioned	correct	ok	not_mentioned	released	unavailable
Haiku 5.5	imcs21	test	10116824	symptom_190	10116824	0.0007369000000000001	5.66547799995169	not_mentioned		not_mentioned	correct	ok	not_mentioned	released	unavailable
Haiku 5.5	imcs21	test	10116824	symptom_191	10116824	0.0007369000000000001	5.66547799995169	not_mentioned		not_mentioned	correct	ok	not_mentioned	released	unavailable
Haiku 5.5	imcs21	test	10116824	symptom_192	10116824	0.0007369000000000001	5.66547799995169	not_mentioned		not_mentioned	correct	ok	not_mentioned	released	unavailable
Haiku 5.5	imcs21	test	10116824	symptom_193	10116824	0.0007369000000000001	5.66547799995169	not_mentioned		not_mentioned	correct	ok	not_mentioned	released	unavailable
Haiku 5.5	imcs21	test	10116824	symptom_194	10116824	0.0007369000000000001	5.66547799995169	not_mentioned		not_mentioned	correct	ok	not_mentioned	released	unavailable
Haiku 5.5	imcs21	test	10116824	symptom_195	10116824	0.0007369000000000001	5.66547799995169	not_mentioned		not_mentioned	correct	ok	not_mentioned	released	unavailable
Haiku 5.5	imcs21	test	10116824	symptom_196	10116824	0.0007369000000000001	5.66547799995169	not_mentioned		not_mentioned	correct	ok	not_mentioned	released	unavailable
Haiku 5.5	imcs21	test	10116824	symptom_197	10116824	0.0007369000000000001	5.66547799995169	not_mentioned		not_mentioned	correct	ok	not_mentioned	released	unavailable
Haiku 5.5	imcs21	test	10116824	symptom_198	10116824	0.0007369000000000001	5.66547799995169	not_mentioned		not_mentioned	correct	ok	not_mentioned	released	unavailable
Haiku 5.5	imcs21	test	10116824	symptom_199	10116824	0.0007369000000000001	5.66547799995169	not_mentioned		not_mentioned	correct	ok	not_mentioned	released	unavailable
Haiku 5.5	imcs21	test	10116824	symptom_200	10116824	0.0007369000000000001	5.66547799995169	not_mentioned		not_mentioned	correct	ok	not_mentioned	released	unavailable
Haiku 5.5	imcs21	test	10116824	symptom_201	10116824	0.0007369000000000001	5.66547799995169	not_mentioned		not_mentioned	correct	ok	not_mentioned	released	unavailable
Haiku 5.5	imcs21	test	10116824	symptom_202	10116824	0.0007369000000000001	5.66547799995169	not_mentioned		not_mentioned	correct	ok	not_mentioned	released	unavailable
Haiku 5.5	imcs21	test	10116824	symptom_203	10116824	0.0007369000000000001	5.66547799995169	not_mentioned		not_mentioned	correct	ok	not_mentioned	released	unavailable
Haiku 5.5	imcs21	test	10116824	symptom_204	10116824	0.0007369000000000001	5.66547799995169	not_mentioned		not_mentioned	correct	ok	not_mentioned	released	unavailable
Haiku 5.5	imcs21	test	10116824	symptom_205	10116824	0.0007369000000000001	5.66547799995169	not_mentioned		not_mentioned	correct	ok	not_mentioned	released	unavailable
Haiku 5.5	imcs21	test	10116824	symptom_206	10116824	0.0007369000000000001	5.66547799995169	not_mentioned		not_mentioned	correct	ok	not_mentioned	released	unavailable
Haiku 5.5	imcs21	test	10116824	symptom_207	10116824	0.0007369000000000001	5.66547799995169	not_mentioned		not_mentioned	correct	ok	not_mentioned	released	unavailable
Haiku 5.5	imcs21	test	10116824	symptom_208	10116824	0.0007369000000000001	5.66547799995169	not_mentioned		not_mentioned	correct	ok	not_mentioned	released	unavailable
Haiku 5.5	imcs21	test	10116824	symptom_209	10116824	0.0007369000000000001	5.66547799995169	not_mentioned		not_mentioned	correct	ok	not_mentioned	released	unavailable
Haiku 5.5	imcs21	test	10116824	symptom_210	10116824	0.0007369000000000001	5.66547799995169	not_mentioned		not_mentioned	correct	ok	not_mentioned	released	unavailable
Haiku 5.5	imcs21	test	10116824	symptom_211	10116824	0.0007369000000000001	5.66547799995169	not_mentioned		not_mentioned	correct	ok	not_mentioned	released	unavailable
Haiku 5.5	imcs21	test	10116824	symptom_212	10116824	0.0007369000000000001	5.66547799995169	not_mentioned		not_mentioned	correct	ok	not_mentioned	released	unavailable
Haiku 5.5	imcs21	test	10116824	symptom_213	10116824	0.0007369000000000001	5.66547799995169	not_mentioned		not_mentioned	correct	ok	not_mentioned	released	unavailable
Haiku 5.5	imcs21	test	10116824	symptom_214	10116824	0.0007369000000000001	5.66547799995169	not_mentioned		not_mentioned	correct	ok	not_mentioned	released	unavailable
Haiku 5.5	imcs21	test	10116824	symptom_215	10116824	0.0007369000000000001	5.66547799995169	not_mentioned		not_mentioned	correct	ok	not_mentioned	released	unavailable
Haiku 5.5	imcs21	test	10116824	symptom_216	10116824	0.0007369000000000001	5.66547799995169	not_mentioned		not_mentioned	correct	ok	not_mentioned	released	unavailable
Haiku 5.5	imcs21	test	10116824	symptom_217	10116824	0.0007369000000000001	5.66547799995169	not_mentioned		not_mentioned	correct	ok	not_mentioned	released	unavailable
Haiku 5.5	imcs21	test	10116824	symptom_218	10116824	0.0007369000000000001	5.66547799995169	not_mentioned		not_mentioned	correct	ok	not_mentioned	released	unavailable
Haiku 5.5	imcs21	test	10116824	symptom_219	10116824	0.0007369000000000001	5.66547799995169	not_mentioned		not_mentioned	correct	ok	not_mentioned	released	unavailable
Haiku 5.5	imcs21	test	10116824	symptom_220	10116824	0.0007369000000000001	5.66547799995169	not_mentioned		not_mentioned	correct	ok	not_mentioned	released	unavailable
Haiku 5.5	imcs21	test	10116824	symptom_221	10116824	0.0007369000000000001	5.66547799995169	not_mentioned		not_mentioned	correct	ok	not_mentioned	released	unavailable
Haiku 5.5	imcs21	test	10116824	symptom_222	10116824	0.0007369000000000001	5.66547799995169	not_mentioned		not_mentioned	correct	ok	not_mentioned	released	unavailable
Haiku 5.5	imcs21	test	10116824	symptom_223	10116824	0.0007369000000000001	5.66547799995169	not_mentioned		not_mentioned	correct	ok	not_mentioned	released	unavailable
Haiku 5.5	imcs21	test	10116824	symptom_224	10116824	0.0007369000000000001	5.66547799995169	not_mentioned		not_mentioned	correct	ok	not_mentioned	released	unavailable
Haiku 5.5	imcs21	test	10116824	symptom_225	10116824	0.0007369000000000001	5.66547799995169	not_mentioned		not_mentioned	correct	ok	not_mentioned	released	unavailable
Haiku 5.5	imcs21	test	10116824	symptom_226	10116824	0.0007369000000000001	5.66547799995169	not_mentioned		not_mentioned	correct	ok	not_mentioned	released	unavailable
Haiku 5.5	imcs21	test	10116824	symptom_227	10116824	0.0007369000000000001	5.66547799995169	not_mentioned		not_mentioned	correct	ok	not_mentioned	released	unavailable
Haiku 5.5	imcs21	test	10116824	symptom_228	10116824	0.0007369000000000001	5.66547799995169	not_mentioned		not_mentioned	correct	ok	not_mentioned	released	unavailable
Haiku 5.5	imcs21	test	10116824	symptom_229	10116824	0.0007369000000000001	5.66547799995169	not_mentioned		not_mentioned	correct	ok	not_mentioned	released	unavailable
Haiku 5.5	imcs21	test	10116824	symptom_230	10116824	0.0007369000000000001	5.66547799995169	not_mentioned		not_mentioned	correct	ok	not_mentioned	released	unavailable
Haiku 5.5	imcs21	test	10116824	symptom_231	10116824	0.0007369000000000001	5.66547799995169	not_mentioned		not_mentioned	correct	ok	not_mentioned	released	unavailable
Haiku 5.5	imcs21	test	10116824	symptom_232	10116824	0.0007369000000000001	5.66547799995169	not_mentioned		not_mentioned	correct	ok	not_mentioned	released	unavailable
Haiku 5.5	imcs21	test	10116824	symptom_233	10116824	0.0007369000000000001	5.66547799995169	not_mentioned		not_mentioned	correct	ok	not_mentioned	released	unavailable
Haiku 5.5	imcs21	test	10116824	symptom_234	10116824	0.0007369000000000001	5.66547799995169	not_mentioned		not_mentioned	correct	ok	not_mentioned	released	unavailable
Haiku 5.5	imcs21	test	10116824	symptom_235	10116824	0.0007369000000000001	5.66547799995169	not_mentioned		not_mentioned	correct	ok	not_mentioned	released	unavailable
Haiku 5.5	imcs21	test	10116824	symptom_236	10116824	0.0007369000000000001	5.66547799995169	not_mentioned		not_mentioned	correct	ok	not_mentioned	released	unavailable
Haiku 5.5	imcs21	test	10116824	symptom_237	10116824	0.0007369000000000001	5.66547799995169	not_mentioned		not_mentioned	correct	ok	not_mentioned	released	unavailable
Haiku 5.5	imcs21	test	10116824	symptom_238	10116824	0.0007369000000000001	5.66547799995169	not_mentioned		not_mentioned	correct	ok	not_mentioned	released	unavailable
Haiku 5.5	imcs21	test	10116824	symptom_239	10116824	0.0007369000000000001	5.66547799995169	not_mentioned		not_mentioned	correct	ok	not_mentioned	released	unavailable
Haiku 5.5	imcs21	test	10116824	symptom_240	10116824	0.0007369000000000001	5.66547799995169	not_mentioned		not_mentioned	correct	ok	not_mentioned	released	unavailable
Haiku 5.5	imcs21	test	10116824	symptom_241	10116824	0.0007369000000000001	5.66547799995169	not_mentioned		not_mentioned	correct	ok	not_mentioned	released	unavailable
Haiku 5.5	imcs21	test	10116824	symptom_242	10116824	0.0007369000000000001	5.66547799995169	not_mentioned		not_mentioned	correct	ok	not_mentioned	released	unavailable
Haiku 5.5	imcs21	test	10116824	symptom_243	10116824	0.0007369000000000001	5.66547799995169	not_mentioned		not_mentioned	correct	ok	not_mentioned	released	unavailable
Haiku 5.5	imcs21	test	10116824	symptom_244	10116824	0.0007369000000000001	5.66547799995169	not_mentioned		not_mentioned	correct	ok	not_mentioned	released	unavailable
Haiku 5.5	imcs21	test	10116824	symptom_245	10116824	0.0007369000000000001	5.66547799995169	not_mentioned		not_mentioned	correct	ok	not_mentioned	released	unavailable
Haiku 5.5	imcs21	test	10116824	symptom_246	10116824	0.0007369000000000001	5.66547799995169	not_mentioned		not_mentioned	correct	ok	not_mentioned	released	unavailable
Haiku 5.5	imcs21	test	10116824	symptom_247	10116824	0.0007369000000000001	5.66547799995169	not_mentioned		not_mentioned	correct	ok	not_mentioned	released	unavailable
Haiku 5.5	imcs21	test	10116824	symptom_248	10116824	0.0007369000000000001	5.66547799995169	not_mentioned		not_mentioned	correct	ok	not_mentioned	released	unavailable
Haiku 5.5	imcs21	test	10116824	symptom_249	10116824	0.0007369000000000001	5.66547799995169	not_mentioned		not_mentioned	correct	ok	not_mentioned	released	unavailable
Haiku 5.5	imcs21	test	10116824	symptom_250	10116824	0.0007369000000000001	5.66547799995169	not_mentioned		not_mentioned	correct	ok	not_mentioned	released	unavailable
Haiku 5.5	imcs21	test	10116824	symptom_251	10116824	0.0007369000000000001	5.66547799995169	not_mentioned		not_mentioned	correct	ok	not_mentioned	released	unavailable
Haiku 5.5	imcs21	test	10116824	symptom_252	10116824	0.0007369000000000001	5.66547799995169	not_mentioned		not_mentioned	correct	ok	not_mentioned	released	unavailable
Haiku 5.5	imcs21	test	10116824	symptom_253	10116824	0.0007369000000000001	5.66547799995169	not_mentioned		not_mentioned	correct	ok	not_mentioned	released	unavailable
Haiku 5.5	imcs21	test	10116824	symptom_254	10116824	0.0007369000000000001	5.66547799995169	not_mentioned		not_mentioned	correct	ok	not_mentioned	released	unavailable
Haiku 5.5	imcs21	test	10116824	symptom_255	10116824	0.0007369000000000001	5.66547799995169	not_mentioned		not_mentioned	correct	ok	not_mentioned	released	unavailable
Haiku 5.5	imcs21	test	10116824	symptom_256	10116824	0.0007369000000000001	5.66547799995169	not_mentioned		not_mentioned	correct	ok	not_mentioned	released	unavailable
Haiku 5.5	imcs21	test	10116824	symptom_257	10116824	0.0007369000000000001	5.66547799995169	not_mentioned		not_mentioned	correct	ok	not_mentioned	released	unavailable
Haiku 5.5	imcs21	test	10116824	symptom_258	10116824	0.0007369000000000001	5.66547799995169	not_mentioned		not_mentioned	correct	ok	not_mentioned	released	unavailable
Haiku 5.5	imcs21	test	10116824	symptom_259	10116824	0.0007369000000000001	5.66547799995169	not_mentioned		not_mentioned	correct	ok	not_mentioned	released	unavailable
Haiku 5.5	imcs21	test	10116824	symptom_260	10116824	0.0007369000000000001	5.66547799995169	not_mentioned		not_mentioned	correct	ok	not_mentioned	released	unavailable
Haiku 5.5	imcs21	test	10116824	symptom_261	10116824	0.0007369000000000001	5.66547799995169	not_mentioned		not_mentioned	correct	ok	not_mentioned	released	unavailable
Haiku 5.5	imcs21	test	10116824	symptom_262	10116824	0.0007369000000000001	5.66547799995169	not_mentioned		not_mentioned	correct	ok	not_mentioned	released	unavailable
Haiku 5.5	imcs21	test	10116824	symptom_263	10116824	0.0007369000000000001	5.66547799995169	not_mentioned		not_mentioned	correct	ok	not_mentioned	released	unavailable
Haiku 5.5	imcs21	test	10116824	symptom_264	10116824	0.0007369000000000001	5.66547799995169	not_mentioned		not_mentioned	correct	ok	not_mentioned	released	unavailable
Haiku 5.5	imcs21	test	10116824	symptom_265	10116824	0.0007369000000000001	5.66547799995169	not_mentioned		not_mentioned	correct	ok	not_mentioned	released	unavailable
Haiku 5.5	imcs21	test	10116824	symptom_266	10116824	0.0007369000000000001	5.66547799995169	not_mentioned		not_mentioned	correct	ok	not_mentioned	released	unavailable
Haiku 5.5	imcs21	test	10116824	symptom_267	10116824	0.0007369000000000001	5.66547799995169	not_mentioned		not_mentioned	correct	ok	not_mentioned	released	unavailable
Haiku 5.5	imcs21	test	10116824	symptom_268	10116824	0.0007369000000000001	5.66547799995169	not_mentioned		not_mentioned	correct	ok	not_mentioned	released	unavailable
Haiku 5.5	imcs21	test	10116824	symptom_269	10116824	0.0007369000000000001	5.66547799995169	not_mentioned		not_mentioned	correct	ok	not_mentioned	released	unavailable
Haiku 5.5	imcs21	test	10116824	symptom_270	10116824	0.0007369000000000001	5.66547799995169	not_mentioned		not_mentioned	correct	ok	not_mentioned	released	unavailable
Haiku 5.5	imcs21	test	10116824	symptom_271	10116824	0.0007369000000000001	5.66547799995169	not_mentioned		not_mentioned	correct	ok	not_mentioned	released	unavailable
Haiku 5.5	imcs21	test	10116824	symptom_272	10116824	0.0007369000000000001	5.66547799995169	not_mentioned		not_mentioned	correct	ok	not_mentioned	released	unavailable
Haiku 5.5	imcs21	test	10116824	symptom_273	10116824	0.0007369000000000001	5.66547799995169	not_mentioned		not_mentioned	correct	ok	not_mentioned	released	unavailable
Haiku 5.5	imcs21	test	10116824	symptom_274	10116824	0.0007369000000000001	5.66547799995169	not_mentioned		not_mentioned	correct	ok	not_mentioned	released	unavailable
Haiku 5.5	imcs21	test	10116824	symptom_275	10116824	0.0007369000000000001	5.66547799995169	not_mentioned		not_mentioned	correct	ok	not_mentioned	released	unavailable
Haiku 5.5	imcs21	test	10116824	symptom_276	10116824	0.0007369000000000001	5.66547799995169	not_mentioned		not_mentioned	correct	ok	not_mentioned	released	unavailable
Haiku 5.5	imcs21	test	10116824	symptom_277	10116824	0.0007369000000000001	5.66547799995169	not_mentioned		not_mentioned	correct	ok	not_mentioned	released	unavailable
Haiku 5.5	imcs21	test	10116824	symptom_278	10116824	0.0007369000000000001	5.66547799995169	not_mentioned		not_mentioned	correct	ok	not_mentioned	released	unavailable
Haiku 5.5	imcs21	test	10116824	symptom_279	10116824	0.0007369000000000001	5.66547799995169	not_mentioned		not_mentioned	correct	ok	not_mentioned	released	unavailable
Haiku 5.5	imcs21	test	10116824	symptom_280	10116824	0.0007369000000000001	5.66547799995169	not_mentioned		not_mentioned	correct	ok	not_mentioned	released	unavailable
Haiku 5.5	imcs21	test	10116824	symptom_281	10116824	0.0007369000000000001	5.66547799995169	not_mentioned		not_mentioned	correct	ok	not_mentioned	released	unavailable
Haiku 5.5	imcs21	test	10116824	symptom_282	10116824	0.0007369000000000001	5.66547799995169	not_mentioned		not_mentioned	correct	ok	not_mentioned	released	unavailable
Haiku 5.5	imcs21	test	10116824	symptom_283	10116824	0.0007369000000000001	5.66547799995169	not_mentioned		not_mentioned	correct	ok	not_mentioned	released	unavailable
Haiku 5.5	imcs21	test	10116824	symptom_284	10116824	0.0007369000000000001	5.66547799995169	not_mentioned		not_mentioned	correct	ok	not_mentioned	released	unavailable
Haiku 5.5	imcs21	test	10116824	symptom_285	10116824	0.0007369000000000001	5.66547799995169	not_mentioned		not_mentioned	correct	ok	not_mentioned	released	unavailable
Haiku 5.5	imcs21	test	10116824	symptom_286	10116824	0.0007369000000000001	5.66547799995169	not_mentioned		not_mentioned	correct	ok	not_mentioned	released	unavailable
Haiku 5.5	imcs21	test	10116824	symptom_287	10116824	0.0007369000000000001	5.66547799995169	not_mentioned		not_mentioned	correct	ok	not_mentioned	released	unavailable
Haiku 5.5	imcs21	test	10116824	symptom_288	10116824	0.0007369000000000001	5.66547799995169	not_mentioned		not_mentioned	correct	ok	not_mentioned	released	unavailable
Haiku 5.5	imcs21	test	10116824	symptom_289	10116824	0.0007369000000000001	5.66547799995169	not_mentioned		not_mentioned	correct	ok	not_mentioned	released	unavailable
Haiku 5.5	imcs21	test	10116824	symptom_290	10116824	0.0007369000000000001	5.66547799995169	not_mentioned		not_mentioned	correct	ok	not_mentioned	released	unavailable
Haiku 5.5	imcs21	test	10116824	symptom_291	10116824	0.0007369000000000001	5.66547799995169	not_mentioned		not_mentioned	correct	ok	not_mentioned	released	unavailable
Haiku 5.5	imcs21	test	10116824	symptom_292	10116824	0.0007369000000000001	5.66547799995169	not_mentioned		not_mentioned	correct	ok	not_mentioned	released	unavailable
Haiku 5.5	imcs21	test	10116824	symptom_293	10116824	0.0007369000000000001	5.66547799995169	not_mentioned		not_mentioned	correct	ok	not_mentioned	released	unavailable
Haiku 5.5	imcs21	test	10116824	symptom_294	10116824	0.0007369000000000001	5.66547799995169	not_mentioned		not_mentioned	correct	ok	not_mentioned	released	unavailable
Haiku 5.5	imcs21	test	10116824	symptom_295	10116824	0.0007369000000000001	5.66547799995169	not_mentioned		not_mentioned	correct	ok	not_mentioned	released	unavailable
Haiku 5.5	imcs21	test	10116824	symptom_296	10116824	0.0007369000000000001	5.66547799995169	not_mentioned		not_mentioned	correct	ok	not_mentioned	released	unavailable
Haiku 5.5	imcs21	test	10116824	symptom_297	10116824	0.0007369000000000001	5.66547799995169	not_mentioned		not_mentioned	correct	ok	not_mentioned	released	unavailable
Haiku 5.5	imcs21	test	10116824	symptom_298	10116824	0.0007369000000000001	5.66547799995169	not_mentioned		not_mentioned	correct	ok	not_mentioned	released	unavailable
Haiku 5.5	imcs21	test	10116824	symptom_299	10116824	0.0007369000000000001	5.66547799995169	not_mentioned		not_mentioned	correct	ok	not_mentioned	released	unavailable
Haiku 5.5	imcs21	test	10116824	symptom_300	10116824	0.0007369000000000001	5.66547799995169	not_mentioned		not_mentioned	correct	ok	not_mentioned	released	unavailable
Haiku 5.5	imcs21	test	10116824	symptom_301	10116824	0.0007369000000000001	5.66547799995169	not_mentioned		not_mentioned	correct	ok	not_mentioned	released	unavailable
Haiku 5.5	imcs21	test	10116824	symptom_302	10116824	0.0007369000000000001	5.66547799995169	not_mentioned		not_mentioned	correct	ok	not_mentioned	released	unavailable
Haiku 5.5	imcs21	test	10116824	symptom_303	10116824	0.0007369000000000001	5.66547799995169	not_mentioned		not_mentioned	correct	ok	not_mentioned	released	unavailable
Haiku 5.5	imcs21	test	10116824	symptom_304	10116824	0.0007369000000000001	5.66547799995169	not_mentioned		not_mentioned	correct	ok	not_mentioned	released	unavailable
Haiku 5.5	imcs21	test	10116824	symptom_305	10116824	0.0007369000000000001	5.66547799995169	uncertain	0.45	not_mentioned	incorrect	ok	not_mentioned	released	reported_percentage
Haiku 5.5	imcs21	test	10116824	symptom_306	10116824	0.0007369000000000001	5.66547799995169	not_mentioned		not_mentioned	correct	ok	not_mentioned	released	unavailable
Haiku 5.5	imcs21	test	10116824	symptom_307	10116824	0.0007369000000000001	5.66547799995169	not_mentioned		not_mentioned	correct	ok	not_mentioned	released	unavailable
Haiku 5.5	imcs21	test	10116824	symptom_308	10116824	0.0007369000000000001	5.66547799995169	not_mentioned		not_mentioned	correct	ok	not_mentioned	released	unavailable
Haiku 5.5	imcs21	test	10116824	symptom_309	10116824	0.0007369000000000001	5.66547799995169	not_mentioned		not_mentioned	correct	ok	not_mentioned	released	unavailable
Haiku 5.5	imcs21	test	10116824	symptom_310	10116824	0.0007369000000000001	5.66547799995169	not_mentioned		not_mentioned	correct	ok	not_mentioned	released	unavailable
Haiku 5.5	imcs21	test	10116824	symptom_311	10116824	0.0007369000000000001	5.66547799995169	not_mentioned		not_mentioned	correct	ok	not_mentioned	released	unavailable
Haiku 5.5	imcs21	test	10116824	symptom_312	10116824	0.0007369000000000001	5.66547799995169	not_mentioned		not_mentioned	correct	ok	not_mentioned	released	unavailable
Haiku 5.5	imcs21	test	10116824	symptom_313	10116824	0.0007369000000000001	5.66547799995169	not_mentioned		not_mentioned	correct	ok	not_mentioned	released	unavailable
Haiku 5.5	imcs21	test	10116824	symptom_314	10116824	0.0007369000000000001	5.66547799995169	not_mentioned		not_mentioned	correct	ok	not_mentioned	released	unavailable
Haiku 5.5	imcs21	test	10116824	symptom_315	10116824	0.0007369000000000001	5.66547799995169	not_mentioned		not_mentioned	correct	ok	not_mentioned	released	unavailable
Haiku 5.5	imcs21	test	10116824	symptom_316	10116824	0.0007369000000000001	5.66547799995169	not_mentioned		not_mentioned	correct	ok	not_mentioned	released	unavailable
Haiku 5.5	imcs21	test	10116824	symptom_317	10116824	0.0007369000000000001	5.66547799995169	not_mentioned		not_mentioned	correct	ok	not_mentioned	released	unavailable
Haiku 5.5	imcs21	test	10116824	symptom_318	10116824	0.0007369000000000001	5.66547799995169	not_mentioned		not_mentioned	correct	ok	not_mentioned	released	unavailable
Haiku 5.5	imcs21	test	10116824	symptom_319	10116824	0.0007369000000000001	5.66547799995169	not_mentioned		not_mentioned	correct	ok	not_mentioned	released	unavailable
Haiku 5.5	imcs21	test	10116824	symptom_320	10116824	0.0007369000000000001	5.66547799995169	not_mentioned		not_mentioned	correct	ok	not_mentioned	released	unavailable
Haiku 5.5	imcs21	test	10116824	symptom_321	10116824	0.0007369000000000001	5.66547799995169	not_mentioned		not_mentioned	correct	ok	not_mentioned	released	unavailable
Haiku 5.5	imcs21	test	10116824	symptom_322	10116824	0.0007369000000000001	5.66547799995169	not_mentioned		not_mentioned	correct	ok	not_mentioned	released	unavailable
Haiku 5.5	imcs21	test	10116824	symptom_323	10116824	0.0007369000000000001	5.66547799995169	not_mentioned		not_mentioned	correct	ok	not_mentioned	released	unavailable
Haiku 5.5	imcs21	test	10116824	symptom_324	10116824	0.0007369000000000001	5.66547799995169	not_mentioned		not_mentioned	correct	ok	not_mentioned	released	unavailable
Haiku 5.5	imcs21	test	10116824	symptom_325	10116824	0.0007369000000000001	5.66547799995169	not_mentioned		not_mentioned	correct	ok	not_mentioned	released	unavailable
Haiku 5.5	imcs21	test	10116824	symptom_326	10116824	0.0007369000000000001	5.66547799995169	not_mentioned		not_mentioned	correct	ok	not_mentioned	released	unavailable
Haiku 5.5	imcs21	test	10116824	symptom_327	10116824	0.0007369000000000001	5.66547799995169	not_mentioned		not_mentioned	correct	ok	not_mentioned	released	unavailable
Haiku 5.5	imcs21	test	10116824	symptom_328	10116824	0.0007369000000000001	5.66547799995169	not_mentioned		not_mentioned	correct	ok	not_mentioned	released	unavailable
Haiku 5.5	imcs21	test	10116824	symptom_329	10116824	0.0007369000000000001	5.66547799995169	not_mentioned		not_mentioned	correct	ok	not_mentioned	released	unavailable
Haiku 5.5	imcs21	test	10116824	symptom_330	10116824	0.0007369000000000001	5.66547799995169	not_mentioned		not_mentioned	correct	ok	not_mentioned	released	unavailable
Haiku 5.5	imcs21	test	10116945	symptom_000	10116945	0.0010799000000000002	7.662921499926597	positive	0.95	positive	correct	ok	positive	released	reported_percentage
Haiku 5.5	imcs21	test	10116945	symptom_001	10116945	0.0010799000000000002	7.662921499926597	not_mentioned		not_mentioned	correct	ok	not_mentioned	released	unavailable
Haiku 5.5	imcs21	test	10116945	symptom_002	10116945	0.0010799000000000002	7.662921499926597	not_mentioned		not_mentioned	correct	ok	not_mentioned	released	unavailable
Haiku 5.5	imcs21	test	10116945	symptom_003	10116945	0.0010799000000000002	7.662921499926597	not_mentioned		not_mentioned	correct	ok	not_mentioned	released	unavailable
Haiku 5.5	imcs21	test	10116945	symptom_004	10116945	0.0010799000000000002	7.662921499926597	not_mentioned		not_mentioned	correct	ok	not_mentioned	released	unavailable
Haiku 5.5	imcs21	test	10116945	symptom_005	10116945	0.0010799000000000002	7.662921499926597	positive	0.8	positive	correct	ok	positive	released	reported_percentage
Haiku 5.5	imcs21	test	10116945	symptom_006	10116945	0.0010799000000000002	7.662921499926597	not_mentioned		not_mentioned	correct	ok	not_mentioned	released	unavailable
Haiku 5.5	imcs21	test	10116945	symptom_007	10116945	0.0010799000000000002	7.662921499926597	not_mentioned		not_mentioned	correct	ok	not_mentioned	released	unavailable
Haiku 5.5	imcs21	test	10116945	symptom_008	10116945	0.0010799000000000002	7.662921499926597	not_mentioned		not_mentioned	correct	ok	not_mentioned	released	unavailable
Haiku 5.5	imcs21	test	10116945	symptom_009	10116945	0.0010799000000000002	7.662921499926597	not_mentioned		not_mentioned	correct	ok	not_mentioned	released	unavailable
Haiku 5.5	imcs21	test	10116945	symptom_010	10116945	0.0010799000000000002	7.662921499926597	not_mentioned		not_mentioned	correct	ok	not_mentioned	released	unavailable
Haiku 5.5	imcs21	test	10116945	symptom_011	10116945	0.0010799000000000002	7.662921499926597	uncertain	0.6	uncertain	correct	ok	uncertain	released	reported_percentage
Haiku 5.5	imcs21	test	10116945	symptom_012	10116945	0.0010799000000000002	7.662921499926597	not_mentioned		uncertain	incorrect	ok	uncertain	released	unavailable
Haiku 5.5	imcs21	test	10116945	symptom_013	10116945	0.0010799000000000002	7.662921499926597	not_mentioned		not_mentioned	correct	ok	not_mentioned	released	unavailable
Haiku 5.5	imcs21	test	10116945	symptom_014	10116945	0.0010799000000000002	7.662921499926597	not_mentioned		not_mentioned	correct	ok	not_mentioned	released	unavailable
Haiku 5.5	imcs21	test	10116945	symptom_015	10116945	0.0010799000000000002	7.662921499926597	not_mentioned		not_mentioned	correct	ok	not_mentioned	released	unavailable
Haiku 5.5	imcs21	test	10116945	symptom_016	10116945	0.0010799000000000002	7.662921499926597	not_mentioned		not_mentioned	correct	ok	not_mentioned	released	unavailable
Haiku 5.5	imcs21	test	10116945	symptom_017	10116945	0.0010799000000000002	7.662921499926597	not_mentioned		not_mentioned	correct	ok	not_mentioned	released	unavailable
Haiku 5.5	imcs21	test	10116945	symptom_018	10116945	0.0010799000000000002	7.662921499926597	not_mentioned		uncertain	incorrect	ok	uncertain	released	unavailable
Haiku 5.5	imcs21	test	10116945	symptom_019	10116945	0.0010799000000000002	7.662921499926597	not_mentioned		not_mentioned	correct	ok	not_mentioned	released	unavailable
Haiku 5.5	imcs21	test	10116945	symptom_020	10116945	0.0010799000000000002	7.662921499926597	not_mentioned		not_mentioned	correct	ok	not_mentioned	released	unavailable
Haiku 5.5	imcs21	test	10116945	symptom_021	10116945	0.0010799000000000002	7.662921499926597	not_mentioned		not_mentioned	correct	ok	not_mentioned	released	unavailable
Haiku 5.5	imcs21	test	10116945	symptom_022	10116945	0.0010799000000000002	7.662921499926597	not_mentioned		positive	incorrect	ok	positive	released	unavailable
Haiku 5.5	imcs21	test	10116945	symptom_023	10116945	0.0010799000000000002	7.662921499926597	not_mentioned		not_mentioned	correct	ok	not_mentioned	released	unavailable
Haiku 5.5	imcs21	test	10116945	symptom_024	10116945	0.0010799000000000002	7.662921499926597	positive	0.9	positive	correct	ok	positive	released	reported_percentage
Haiku 5.5	imcs21	test	10116945	symptom_025	10116945	0.0010799000000000002	7.662921499926597	not_mentioned		not_mentioned	correct	ok	not_mentioned	released	unavailable
Haiku 5.5	imcs21	test	10116945	symptom_026	10116945	0.0010799000000000002	7.662921499926597	not_mentioned		not_mentioned	correct	ok	not_mentioned	released	unavailable
Haiku 5.5	imcs21	test	10116945	symptom_027	10116945	0.0010799000000000002	7.662921499926597	not_mentioned		not_mentioned	correct	ok	not_mentioned	released	unavailable
Haiku 5.5	imcs21	test	10116945	symptom_028	10116945	0.0010799000000000002	7.662921499926597	not_mentioned		positive	incorrect	ok	positive	released	unavailable
Haiku 5.5	imcs21	test	10116945	symptom_029	10116945	0.0010799000000000002	7.662921499926597	not_mentioned		not_mentioned	correct	ok	not_mentioned	released	unavailable
Haiku 5.5	imcs21	test	10116945	symptom_030	10116945	0.0010799000000000002	7.662921499926597	negative	0.8	uncertain	incorrect	ok	uncertain	released	reported_percentage
Haiku 5.5	imcs21	test	10116945	symptom_031	10116945	0.0010799000000000002	7.662921499926597	not_mentioned		not_mentioned	correct	ok	not_mentioned	released	unavailable
Haiku 5.5	imcs21	test	10116945	symptom_032	10116945	0.0010799000000000002	7.662921499926597	not_mentioned		not_mentioned	correct	ok	not_mentioned	released	unavailable
Haiku 5.5	imcs21	test	10116945	symptom_033	10116945	0.0010799000000000002	7.662921499926597	not_mentioned		not_mentioned	correct	ok	not_mentioned	released	unavailable
Haiku 5.5	imcs21	test	10116945	symptom_034	10116945	0.0010799000000000002	7.662921499926597	not_mentioned		not_mentioned	correct	ok	not_mentioned	released	unavailable
Haiku 5.5	imcs21	test	10116945	symptom_035	10116945	0.0010799000000000002	7.662921499926597	not_mentioned		not_mentioned	correct	ok	not_mentioned	released	unavailable
Haiku 5.5	imcs21	test	10116945	symptom_036	10116945	0.0010799000000000002	7.662921499926597	not_mentioned		not_mentioned	correct	ok	not_mentioned	released	unavailable
Haiku 5.5	imcs21	test	10116945	symptom_037	10116945	0.0010799000000000002	7.662921499926597	not_mentioned		not_mentioned	correct	ok	not_mentioned	released	unavailable
Haiku 5.5	imcs21	test	10116945	symptom_038	10116945	0.0010799000000000002	7.662921499926597	not_mentioned		not_mentioned	correct	ok	not_mentioned	released	unavailable
Haiku 5.5	imcs21	test	10116945	symptom_039	10116945	0.0010799000000000002	7.662921499926597	not_mentioned		not_mentioned	correct	ok	not_mentioned	released	unavailable
Haiku 5.5	imcs21	test	10116945	symptom_040	10116945	0.0010799000000000002	7.662921499926597	not_mentioned		not_mentioned	correct	ok	not_mentioned	released	unavailable
Haiku 5.5	imcs21	test	10116945	symptom_041	10116945	0.0010799000000000002	7.662921499926597	not_mentioned		not_mentioned	correct	ok	not_mentioned	released	unavailable
Haiku 5.5	imcs21	test	10116945	symptom_042	10116945	0.0010799000000000002	7.662921499926597	not_mentioned		uncertain	incorrect	ok	uncertain	released	unavailable
Haiku 5.5	imcs21	test	10116945	symptom_043	10116945	0.0010799000000000002	7.662921499926597	positive	0.8	not_mentioned	incorrect	ok	not_mentioned	released	reported_percentage
Haiku 5.5	imcs21	test	10116945	symptom_044	10116945	0.0010799000000000002	7.662921499926597	not_mentioned		not_mentioned	correct	ok	not_mentioned	released	unavailable
Haiku 5.5	imcs21	test	10116945	symptom_045	10116945	0.0010799000000000002	7.662921499926597	not_mentioned		not_mentioned	correct	ok	not_mentioned	released	unavailable
Haiku 5.5	imcs21	test	10116945	symptom_046	10116945	0.0010799000000000002	7.662921499926597	not_mentioned		not_mentioned	correct	ok	not_mentioned	released	unavailable
Haiku 5.5	imcs21	test	10116945	symptom_047	10116945	0.0010799000000000002	7.662921499926597	positive	0.6	uncertain	incorrect	ok	uncertain	released	reported_percentage
Haiku 5.5	imcs21	test	10116945	symptom_048	10116945	0.0010799000000000002	7.662921499926597	not_mentioned		not_mentioned	correct	ok	not_mentioned	released	unavailable
Haiku 5.5	imcs21	test	10116945	symptom_049	10116945	0.0010799000000000002	7.662921499926597	not_mentioned		not_mentioned	correct	ok	not_mentioned	released	unavailable
Haiku 5.5	imcs21	test	10116945	symptom_050	10116945	0.0010799000000000002	7.662921499926597	not_mentioned		not_mentioned	correct	ok	not_mentioned	released	unavailable
Haiku 5.5	imcs21	test	10116945	symptom_051	10116945	0.0010799000000000002	7.662921499926597	not_mentioned		not_mentioned	correct	ok	not_mentioned	released	unavailable
Haiku 5.5	imcs21	test	10116945	symptom_052	10116945	0.0010799000000000002	7.662921499926597	not_mentioned		not_mentioned	correct	ok	not_mentioned	released	unavailable
Haiku 5.5	imcs21	test	10116945	symptom_053	10116945	0.0010799000000000002	7.662921499926597	not_mentioned		not_mentioned	correct	ok	not_mentioned	released	unavailable
Haiku 5.5	imcs21	test	10116945	symptom_054	10116945	0.0010799000000000002	7.662921499926597	not_mentioned		not_mentioned	correct	ok	not_mentioned	released	unavailable
Haiku 5.5	imcs21	test	10116945	symptom_055	10116945	0.0010799000000000002	7.662921499926597	not_mentioned		not_mentioned	correct	ok	not_mentioned	released	unavailable
Haiku 5.5	imcs21	test	10116945	symptom_056	10116945	0.0010799000000000002	7.662921499926597	not_mentioned		not_mentioned	correct	ok	not_mentioned	released	unavailable
Haiku 5.5	imcs21	test	10116945	symptom_057	10116945	0.0010799000000000002	7.662921499926597	not_mentioned		not_mentioned	correct	ok	not_mentioned	released	unavailable
Haiku 5.5	imcs21	test	10116945	symptom_058	10116945	0.0010799000000000002	7.662921499926597	not_mentioned		not_mentioned	correct	ok	not_mentioned	released	unavailable
Haiku 5.5	imcs21	test	10116945	symptom_059	10116945	0.0010799000000000002	7.662921499926597	not_mentioned		not_mentioned	correct	ok	not_mentioned	released	unavailable
Haiku 5.5	imcs21	test	10116945	symptom_060	10116945	0.0010799000000000002	7.662921499926597	not_mentioned		not_mentioned	correct	ok	not_mentioned	released	unavailable
Haiku 5.5	imcs21	test	10116945	symptom_061	10116945	0.0010799000000000002	7.662921499926597	not_mentioned		not_mentioned	correct	ok	not_mentioned	released	unavailable
Haiku 5.5	imcs21	test	10116945	symptom_062	10116945	0.0010799000000000002	7.662921499926597	not_mentioned		not_mentioned	correct	ok	not_mentioned	released	unavailable
Haiku 5.5	imcs21	test	10116945	symptom_063	10116945	0.0010799000000000002	7.662921499926597	not_mentioned		not_mentioned	correct	ok	not_mentioned	released	unavailable
Haiku 5.5	imcs21	test	10116945	symptom_064	10116945	0.0010799000000000002	7.662921499926597	not_mentioned		not_mentioned	correct	ok	not_mentioned	released	unavailable
Haiku 5.5	imcs21	test	10116945	symptom_065	10116945	0.0010799000000000002	7.662921499926597	not_mentioned		not_mentioned	correct	ok	not_mentioned	released	unavailable
Haiku 5.5	imcs21	test	10116945	symptom_066	10116945	0.0010799000000000002	7.662921499926597	not_mentioned		not_mentioned	correct	ok	not_mentioned	released	unavailable
Haiku 5.5	imcs21	test	10116945	symptom_067	10116945	0.0010799000000000002	7.662921499926597	not_mentioned		not_mentioned	correct	ok	not_mentioned	released	unavailable
Haiku 5.5	imcs21	test	10116945	symptom_068	10116945	0.0010799000000000002	7.662921499926597	positive	0.6	not_mentioned	incorrect	ok	not_mentioned	released	reported_percentage
Haiku 5.5	imcs21	test	10116945	symptom_069	10116945	0.0010799000000000002	7.662921499926597	not_mentioned		not_mentioned	correct	ok	not_mentioned	released	unavailable
Haiku 5.5	imcs21	test	10116945	symptom_070	10116945	0.0010799000000000002	7.662921499926597	not_mentioned		not_mentioned	correct	ok	not_mentioned	released	unavailable
Haiku 5.5	imcs21	test	10116945	symptom_071	10116945	0.0010799000000000002	7.662921499926597	not_mentioned		not_mentioned	correct	ok	not_mentioned	released	unavailable
Haiku 5.5	imcs21	test	10116945	symptom_072	10116945	0.0010799000000000002	7.662921499926597	not_mentioned		not_mentioned	correct	ok	not_mentioned	released	unavailable
Haiku 5.5	imcs21	test	10116945	symptom_073	10116945	0.0010799000000000002	7.662921499926597	not_mentioned		not_mentioned	correct	ok	not_mentioned	released	unavailable
Haiku 5.5	imcs21	test	10116945	symptom_074	10116945	0.0010799000000000002	7.662921499926597	not_mentioned		not_mentioned	correct	ok	not_mentioned	released	unavailable
Haiku 5.5	imcs21	test	10116945	symptom_075	10116945	0.0010799000000000002	7.662921499926597	not_mentioned		not_mentioned	correct	ok	not_mentioned	released	unavailable
Haiku 5.5	imcs21	test	10116945	symptom_076	10116945	0.0010799000000000002	7.662921499926597	not_mentioned		not_mentioned	correct	ok	not_mentioned	released	unavailable
Haiku 5.5	imcs21	test	10116945	symptom_077	10116945	0.0010799000000000002	7.662921499926597	not_mentioned		not_mentioned	correct	ok	not_mentioned	released	unavailable
Haiku 5.5	imcs21	test	10116945	symptom_078	10116945	0.0010799000000000002	7.662921499926597	not_mentioned		not_mentioned	correct	ok	not_mentioned	released	unavailable
Haiku 5.5	imcs21	test	10116945	symptom_079	10116945	0.0010799000000000002	7.662921499926597	not_mentioned		not_mentioned	correct	ok	not_mentioned	released	unavailable
Haiku 5.5	imcs21	test	10116945	symptom_080	10116945	0.0010799000000000002	7.662921499926597	not_mentioned		not_mentioned	correct	ok	not_mentioned	released	unavailable
Haiku 5.5	imcs21	test	10116945	symptom_081	10116945	0.0010799000000000002	7.662921499926597	not_mentioned		not_mentioned	correct	ok	not_mentioned	released	unavailable
Haiku 5.5	imcs21	test	10116945	symptom_082	10116945	0.0010799000000000002	7.662921499926597	not_mentioned		not_mentioned	correct	ok	not_mentioned	released	unavailable
Haiku 5.5	imcs21	test	10116945	symptom_083	10116945	0.0010799000000000002	7.662921499926597	not_mentioned		not_mentioned	correct	ok	not_mentioned	released	unavailable
Haiku 5.5	imcs21	test	10116945	symptom_084	10116945	0.0010799000000000002	7.662921499926597	not_mentioned		not_mentioned	correct	ok	not_mentioned	released	unavailable
Haiku 5.5	imcs21	test	10116945	symptom_085	10116945	0.0010799000000000002	7.662921499926597	not_mentioned		not_mentioned	correct	ok	not_mentioned	released	unavailable
Haiku 5.5	imcs21	test	10116945	symptom_086	10116945	0.0010799000000000002	7.662921499926597	not_mentioned		not_mentioned	correct	ok	not_mentioned	released	unavailable
Haiku 5.5	imcs21	test	10116945	symptom_087	10116945	0.0010799000000000002	7.662921499926597	not_mentioned		not_mentioned	correct	ok	not_mentioned	released	unavailable
Haiku 5.5	imcs21	test	10116945	symptom_088	10116945	0.0010799000000000002	7.662921499926597	not_mentioned		not_mentioned	correct	ok	not_mentioned	released	unavailable
Haiku 5.5	imcs21	test	10116945	symptom_089	10116945	0.0010799000000000002	7.662921499926597	not_mentioned		not_mentioned	correct	ok	not_mentioned	released	unavailable
Haiku 5.5	imcs21	test	10116945	symptom_090	10116945	0.0010799000000000002	7.662921499926597	not_mentioned		not_mentioned	correct	ok	not_mentioned	released	unavailable
Haiku 5.5	imcs21	test	10116945	symptom_091	10116945	0.0010799000000000002	7.662921499926597	not_mentioned		not_mentioned	correct	ok	not_mentioned	released	unavailable
Haiku 5.5	imcs21	test	10116945	symptom_092	10116945	0.0010799000000000002	7.662921499926597	not_mentioned		not_mentioned	correct	ok	not_mentioned	released	unavailable
Haiku 5.5	imcs21	test	10116945	symptom_093	10116945	0.0010799000000000002	7.662921499926597	not_mentioned		not_mentioned	correct	ok	not_mentioned	released	unavailable
Haiku 5.5	imcs21	test	10116945	symptom_094	10116945	0.0010799000000000002	7.662921499926597	positive	0.7	positive	correct	ok	positive	released	reported_percentage
Haiku 5.5	imcs21	test	10116945	symptom_095	10116945	0.0010799000000000002	7.662921499926597	not_mentioned		not_mentioned	correct	ok	not_mentioned	released	unavailable
Haiku 5.5	imcs21	test	10116945	symptom_096	10116945	0.0010799000000000002	7.662921499926597	not_mentioned		not_mentioned	correct	ok	not_mentioned	released	unavailable
Haiku 5.5	imcs21	test	10116945	symptom_097	10116945	0.0010799000000000002	7.662921499926597	not_mentioned		not_mentioned	correct	ok	not_mentioned	released	unavailable
Haiku 5.5	imcs21	test	10116945	symptom_098	10116945	0.0010799000000000002	7.662921499926597	not_mentioned		not_mentioned	correct	ok	not_mentioned	released	unavailable
Haiku 5.5	imcs21	test	10116945	symptom_099	10116945	0.0010799000000000002	7.662921499926597	not_mentioned		not_mentioned	correct	ok	not_mentioned	released	unavailable
Haiku 5.5	imcs21	test	10116945	symptom_100	10116945	0.0010799000000000002	7.662921499926597	not_mentioned		not_mentioned	correct	ok	not_mentioned	released	unavailable
Haiku 5.5	imcs21	test	10116945	symptom_101	10116945	0.0010799000000000002	7.662921499926597	not_mentioned		not_mentioned	correct	ok	not_mentioned	released	unavailable
Haiku 5.5	imcs21	test	10116945	symptom_102	10116945	0.0010799000000000002	7.662921499926597	not_mentioned		not_mentioned	correct	ok	not_mentioned	released	unavailable
Haiku 5.5	imcs21	test	10116945	symptom_103	10116945	0.0010799000000000002	7.662921499926597	not_mentioned		not_mentioned	correct	ok	not_mentioned	released	unavailable
Haiku 5.5	imcs21	test	10116945	symptom_104	10116945	0.0010799000000000002	7.662921499926597	not_mentioned		not_mentioned	correct	ok	not_mentioned	released	unavailable
Haiku 5.5	imcs21	test	10116945	symptom_105	10116945	0.0010799000000000002	7.662921499926597	not_mentioned		not_mentioned	correct	ok	not_mentioned	released	unavailable
Haiku 5.5	imcs21	test	10116945	symptom_106	10116945	0.0010799000000000002	7.662921499926597	not_mentioned		not_mentioned	correct	ok	not_mentioned	released	unavailable
Haiku 5.5	imcs21	test	10116945	symptom_107	10116945	0.0010799000000000002	7.662921499926597	not_mentioned		not_mentioned	correct	ok	not_mentioned	released	unavailable
Haiku 5.5	imcs21	test	10116945	symptom_108	10116945	0.0010799000000000002	7.662921499926597	not_mentioned		not_mentioned	correct	ok	not_mentioned	released	unavailable
Haiku 5.5	imcs21	test	10116945	symptom_109	10116945	0.0010799000000000002	7.662921499926597	not_mentioned		not_mentioned	correct	ok	not_mentioned	released	unavailable
Haiku 5.5	imcs21	test	10116945	symptom_110	10116945	0.0010799000000000002	7.662921499926597	not_mentioned		not_mentioned	correct	ok	not_mentioned	released	unavailable
Haiku 5.5	imcs21	test	10116945	symptom_111	10116945	0.0010799000000000002	7.662921499926597	not_mentioned		not_mentioned	correct	ok	not_mentioned	released	unavailable
Haiku 5.5	imcs21	test	10116945	symptom_112	10116945	0.0010799000000000002	7.662921499926597	not_mentioned		not_mentioned	correct	ok	not_mentioned	released	unavailable
Haiku 5.5	imcs21	test	10116945	symptom_113	10116945	0.0010799000000000002	7.662921499926597	not_mentioned		not_mentioned	correct	ok	not_mentioned	released	unavailable
Haiku 5.5	imcs21	test	10116945	symptom_114	10116945	0.0010799000000000002	7.662921499926597	not_mentioned		uncertain	incorrect	ok	uncertain	released	unavailable
Haiku 5.5	imcs21	test	10116945	symptom_115	10116945	0.0010799000000000002	7.662921499926597	not_mentioned		not_mentioned	correct	ok	not_mentioned	released	unavailable
Haiku 5.5	imcs21	test	10116945	symptom_116	10116945	0.0010799000000000002	7.662921499926597	not_mentioned		not_mentioned	correct	ok	not_mentioned	released	unavailable
Haiku 5.5	imcs21	test	10116945	symptom_117	10116945	0.0010799000000000002	7.662921499926597	not_mentioned		not_mentioned	correct	ok	not_mentioned	released	unavailable
Haiku 5.5	imcs21	test	10116945	symptom_118	10116945	0.0010799000000000002	7.662921499926597	not_mentioned		not_mentioned	correct	ok	not_mentioned	released	unavailable
Haiku 5.5	imcs21	test	10116945	symptom_119	10116945	0.0010799000000000002	7.662921499926597	not_mentioned		not_mentioned	correct	ok	not_mentioned	released	unavailable
Haiku 5.5	imcs21	test	10116945	symptom_120	10116945	0.0010799000000000002	7.662921499926597	not_mentioned		not_mentioned	correct	ok	not_mentioned	released	unavailable
Haiku 5.5	imcs21	test	10116945	symptom_121	10116945	0.0010799000000000002	7.662921499926597	not_mentioned		not_mentioned	correct	ok	not_mentioned	released	unavailable
Haiku 5.5	imcs21	test	10116945	symptom_122	10116945	0.0010799000000000002	7.662921499926597	not_mentioned		not_mentioned	correct	ok	not_mentioned	released	unavailable
Haiku 5.5	imcs21	test	10116945	symptom_123	10116945	0.0010799000000000002	7.662921499926597	not_mentioned		not_mentioned	correct	ok	not_mentioned	released	unavailable
Haiku 5.5	imcs21	test	10116945	symptom_124	10116945	0.0010799000000000002	7.662921499926597	not_mentioned		not_mentioned	correct	ok	not_mentioned	released	unavailable
Haiku 5.5	imcs21	test	10116945	symptom_125	10116945	0.0010799000000000002	7.662921499926597	not_mentioned		not_mentioned	correct	ok	not_mentioned	released	unavailable
Haiku 5.5	imcs21	test	10116945	symptom_126	10116945	0.0010799000000000002	7.662921499926597	not_mentioned		not_mentioned	correct	ok	not_mentioned	released	unavailable
Haiku 5.5	imcs21	test	10116945	symptom_127	10116945	0.0010799000000000002	7.662921499926597	not_mentioned		not_mentioned	correct	ok	not_mentioned	released	unavailable
Haiku 5.5	imcs21	test	10116945	symptom_128	10116945	0.0010799000000000002	7.662921499926597	not_mentioned		not_mentioned	correct	ok	not_mentioned	released	unavailable
Haiku 5.5	imcs21	test	10116945	symptom_129	10116945	0.0010799000000000002	7.662921499926597	not_mentioned		not_mentioned	correct	ok	not_mentioned	released	unavailable
Haiku 5.5	imcs21	test	10116945	symptom_130	10116945	0.0010799000000000002	7.662921499926597	not_mentioned		not_mentioned	correct	ok	not_mentioned	released	unavailable
Haiku 5.5	imcs21	test	10116945	symptom_131	10116945	0.0010799000000000002	7.662921499926597	not_mentioned		not_mentioned	correct	ok	not_mentioned	released	unavailable
Haiku 5.5	imcs21	test	10116945	symptom_132	10116945	0.0010799000000000002	7.662921499926597	not_mentioned		not_mentioned	correct	ok	not_mentioned	released	unavailable
Haiku 5.5	imcs21	test	10116945	symptom_133	10116945	0.0010799000000000002	7.662921499926597	not_mentioned		not_mentioned	correct	ok	not_mentioned	released	unavailable
Haiku 5.5	imcs21	test	10116945	symptom_134	10116945	0.0010799000000000002	7.662921499926597	not_mentioned		not_mentioned	correct	ok	not_mentioned	released	unavailable
Haiku 5.5	imcs21	test	10116945	symptom_135	10116945	0.0010799000000000002	7.662921499926597	not_mentioned		not_mentioned	correct	ok	not_mentioned	released	unavailable
Haiku 5.5	imcs21	test	10116945	symptom_136	10116945	0.0010799000000000002	7.662921499926597	not_mentioned		not_mentioned	correct	ok	not_mentioned	released	unavailable
Haiku 5.5	imcs21	test	10116945	symptom_137	10116945	0.0010799000000000002	7.662921499926597	not_mentioned		not_mentioned	correct	ok	not_mentioned	released	unavailable
Haiku 5.5	imcs21	test	10116945	symptom_138	10116945	0.0010799000000000002	7.662921499926597	not_mentioned		not_mentioned	correct	ok	not_mentioned	released	unavailable
Haiku 5.5	imcs21	test	10116945	symptom_139	10116945	0.0010799000000000002	7.662921499926597	not_mentioned		not_mentioned	correct	ok	not_mentioned	released	unavailable
Haiku 5.5	imcs21	test	10116945	symptom_140	10116945	0.0010799000000000002	7.662921499926597	not_mentioned		not_mentioned	correct	ok	not_mentioned	released	unavailable
Haiku 5.5	imcs21	test	10116945	symptom_141	10116945	0.0010799000000000002	7.662921499926597	not_mentioned		not_mentioned	correct	ok	not_mentioned	released	unavailable
Haiku 5.5	imcs21	test	10116945	symptom_142	10116945	0.0010799000000000002	7.662921499926597	not_mentioned		not_mentioned	correct	ok	not_mentioned	released	unavailable
Haiku 5.5	imcs21	test	10116945	symptom_143	10116945	0.0010799000000000002	7.662921499926597	not_mentioned		not_mentioned	correct	ok	not_mentioned	released	unavailable
Haiku 5.5	imcs21	test	10116945	symptom_144	10116945	0.0010799000000000002	7.662921499926597	not_mentioned		not_mentioned	correct	ok	not_mentioned	released	unavailable
Haiku 5.5	imcs21	test	10116945	symptom_145	10116945	0.0010799000000000002	7.662921499926597	not_mentioned		not_mentioned	correct	ok	not_mentioned	released	unavailable
Haiku 5.5	imcs21	test	10116945	symptom_146	10116945	0.0010799000000000002	7.662921499926597	not_mentioned		not_mentioned	correct	ok	not_mentioned	released	unavailable
Haiku 5.5	imcs21	test	10116945	symptom_147	10116945	0.0010799000000000002	7.662921499926597	not_mentioned		not_mentioned	correct	ok	not_mentioned	released	unavailable
Haiku 5.5	imcs21	test	10116945	symptom_148	10116945	0.0010799000000000002	7.662921499926597	positive	0.65	not_mentioned	incorrect	ok	not_mentioned	released	reported_percentage
Haiku 5.5	imcs21	test	10116945	symptom_149	10116945	0.0010799000000000002	7.662921499926597	not_mentioned		not_mentioned	correct	ok	not_mentioned	released	unavailable
Haiku 5.5	imcs21	test	10116945	symptom_150	10116945	0.0010799000000000002	7.662921499926597	not_mentioned		not_mentioned	correct	ok	not_mentioned	released	unavailable
Haiku 5.5	imcs21	test	10116945	symptom_151	10116945	0.0010799000000000002	7.662921499926597	not_mentioned		not_mentioned	correct	ok	not_mentioned	released	unavailable
Haiku 5.5	imcs21	test	10116945	symptom_152	10116945	0.0010799000000000002	7.662921499926597	not_mentioned		not_mentioned	correct	ok	not_mentioned	released	unavailable
Haiku 5.5	imcs21	test	10116945	symptom_153	10116945	0.0010799000000000002	7.662921499926597	not_mentioned		not_mentioned	correct	ok	not_mentioned	released	unavailable
Haiku 5.5	imcs21	test	10116945	symptom_154	10116945	0.0010799000000000002	7.662921499926597	not_mentioned		not_mentioned	correct	ok	not_mentioned	released	unavailable
Haiku 5.5	imcs21	test	10116945	symptom_155	10116945	0.0010799000000000002	7.662921499926597	not_mentioned		not_mentioned	correct	ok	not_mentioned	released	unavailable
Haiku 5.5	imcs21	test	10116945	symptom_156	10116945	0.0010799000000000002	7.662921499926597	not_mentioned		not_mentioned	correct	ok	not_mentioned	released	unavailable
Haiku 5.5	imcs21	test	10116945	symptom_157	10116945	0.0010799000000000002	7.662921499926597	not_mentioned		not_mentioned	correct	ok	not_mentioned	released	unavailable
Haiku 5.5	imcs21	test	10116945	symptom_158	10116945	0.0010799000000000002	7.662921499926597	not_mentioned		not_mentioned	correct	ok	not_mentioned	released	unavailable
Haiku 5.5	imcs21	test	10116945	symptom_159	10116945	0.0010799000000000002	7.662921499926597	not_mentioned		not_mentioned	correct	ok	not_mentioned	released	unavailable
Haiku 5.5	imcs21	test	10116945	symptom_160	10116945	0.0010799000000000002	7.662921499926597	not_mentioned		not_mentioned	correct	ok	not_mentioned	released	unavailable
Haiku 5.5	imcs21	test	10116945	symptom_161	10116945	0.0010799000000000002	7.662921499926597	not_mentioned		not_mentioned	correct	ok	not_mentioned	released	unavailable
Haiku 5.5	imcs21	test	10116945	symptom_162	10116945	0.0010799000000000002	7.662921499926597	not_mentioned		not_mentioned	correct	ok	not_mentioned	released	unavailable
Haiku 5.5	imcs21	test	10116945	symptom_163	10116945	0.0010799000000000002	7.662921499926597	not_mentioned		not_mentioned	correct	ok	not_mentioned	released	unavailable
Haiku 5.5	imcs21	test	10116945	symptom_164	10116945	0.0010799000000000002	7.662921499926597	not_mentioned		not_mentioned	correct	ok	not_mentioned	released	unavailable
Haiku 5.5	imcs21	test	10116945	symptom_165	10116945	0.0010799000000000002	7.662921499926597	not_mentioned		not_mentioned	correct	ok	not_mentioned	released	unavailable
Haiku 5.5	imcs21	test	10116945	symptom_166	10116945	0.0010799000000000002	7.662921499926597	not_mentioned		not_mentioned	correct	ok	not_mentioned	released	unavailable
Haiku 5.5	imcs21	test	10116945	symptom_167	10116945	0.0010799000000000002	7.662921499926597	not_mentioned		not_mentioned	correct	ok	not_mentioned	released	unavailable
Haiku 5.5	imcs21	test	10116945	symptom_168	10116945	0.0010799000000000002	7.662921499926597	not_mentioned		not_mentioned	correct	ok	not_mentioned	released	unavailable
Haiku 5.5	imcs21	test	10116945	symptom_169	10116945	0.0010799000000000002	7.662921499926597	not_mentioned		not_mentioned	correct	ok	not_mentioned	released	unavailable
Haiku 5.5	imcs21	test	10116945	symptom_170	10116945	0.0010799000000000002	7.662921499926597	not_mentioned		not_mentioned	correct	ok	not_mentioned	released	unavailable
Haiku 5.5	imcs21	test	10116945	symptom_171	10116945	0.0010799000000000002	7.662921499926597	not_mentioned		not_mentioned	correct	ok	not_mentioned	released	unavailable
Haiku 5.5	imcs21	test	10116945	symptom_172	10116945	0.0010799000000000002	7.662921499926597	not_mentioned		not_mentioned	correct	ok	not_mentioned	released	unavailable
Haiku 5.5	imcs21	test	10116945	symptom_173	10116945	0.0010799000000000002	7.662921499926597	not_mentioned		not_mentioned	correct	ok	not_mentioned	released	unavailable
Haiku 5.5	imcs21	test	10116945	symptom_174	10116945	0.0010799000000000002	7.662921499926597	not_mentioned		not_mentioned	correct	ok	not_mentioned	released	unavailable
Haiku 5.5	imcs21	test	10116945	symptom_175	10116945	0.0010799000000000002	7.662921499926597	not_mentioned		not_mentioned	correct	ok	not_mentioned	released	unavailable
Haiku 5.5	imcs21	test	10116945	symptom_176	10116945	0.0010799000000000002	7.662921499926597	not_mentioned		not_mentioned	correct	ok	not_mentioned	released	unavailable
Haiku 5.5	imcs21	test	10116945	symptom_177	10116945	0.0010799000000000002	7.662921499926597	not_mentioned		not_mentioned	correct	ok	not_mentioned	released	unavailable
Haiku 5.5	imcs21	test	10116945	symptom_178	10116945	0.0010799000000000002	7.662921499926597	not_mentioned		not_mentioned	correct	ok	not_mentioned	released	unavailable
Haiku 5.5	imcs21	test	10116945	symptom_179	10116945	0.0010799000000000002	7.662921499926597	not_mentioned		not_mentioned	correct	ok	not_mentioned	released	unavailable
Haiku 5.5	imcs21	test	10116945	symptom_180	10116945	0.0010799000000000002	7.662921499926597	not_mentioned		not_mentioned	correct	ok	not_mentioned	released	unavailable
Haiku 5.5	imcs21	test	10116945	symptom_181	10116945	0.0010799000000000002	7.662921499926597	not_mentioned		not_mentioned	correct	ok	not_mentioned	released	unavailable
Haiku 5.5	imcs21	test	10116945	symptom_182	10116945	0.0010799000000000002	7.662921499926597	not_mentioned		not_mentioned	correct	ok	not_mentioned	released	unavailable
Haiku 5.5	imcs21	test	10116945	symptom_183	10116945	0.0010799000000000002	7.662921499926597	not_mentioned		not_mentioned	correct	ok	not_mentioned	released	unavailable
Haiku 5.5	imcs21	test	10116945	symptom_184	10116945	0.0010799000000000002	7.662921499926597	not_mentioned		not_mentioned	correct	ok	not_mentioned	released	unavailable
Haiku 5.5	imcs21	test	10116945	symptom_185	10116945	0.0010799000000000002	7.662921499926597	not_mentioned		not_mentioned	correct	ok	not_mentioned	released	unavailable
Haiku 5.5	imcs21	test	10116945	symptom_186	10116945	0.0010799000000000002	7.662921499926597	not_mentioned		not_mentioned	correct	ok	not_mentioned	released	unavailable
Haiku 5.5	imcs21	test	10116945	symptom_187	10116945	0.0010799000000000002	7.662921499926597	not_mentioned		not_mentioned	correct	ok	not_mentioned	released	unavailable
Haiku 5.5	imcs21	test	10116945	symptom_188	10116945	0.0010799000000000002	7.662921499926597	not_mentioned		not_mentioned	correct	ok	not_mentioned	released	unavailable
Haiku 5.5	imcs21	test	10116945	symptom_189	10116945	0.0010799000000000002	7.662921499926597	not_mentioned		not_mentioned	correct	ok	not_mentioned	released	unavailable
Haiku 5.5	imcs21	test	10116945	symptom_190	10116945	0.0010799000000000002	7.662921499926597	not_mentioned		not_mentioned	correct	ok	not_mentioned	released	unavailable
Haiku 5.5	imcs21	test	10116945	symptom_191	10116945	0.0010799000000000002	7.662921499926597	not_mentioned		not_mentioned	correct	ok	not_mentioned	released	unavailable
Haiku 5.5	imcs21	test	10116945	symptom_192	10116945	0.0010799000000000002	7.662921499926597	not_mentioned		not_mentioned	correct	ok	not_mentioned	released	unavailable
Haiku 5.5	imcs21	test	10116945	symptom_193	10116945	0.0010799000000000002	7.662921499926597	not_mentioned		not_mentioned	correct	ok	not_mentioned	released	unavailable
Haiku 5.5	imcs21	test	10116945	symptom_194	10116945	0.0010799000000000002	7.662921499926597	not_mentioned		not_mentioned	correct	ok	not_mentioned	released	unavailable
Haiku 5.5	imcs21	test	10116945	symptom_195	10116945	0.0010799000000000002	7.662921499926597	not_mentioned		not_mentioned	correct	ok	not_mentioned	released	unavailable
Haiku 5.5	imcs21	test	10116945	symptom_196	10116945	0.0010799000000000002	7.662921499926597	not_mentioned		not_mentioned	correct	ok	not_mentioned	released	unavailable
Haiku 5.5	imcs21	test	10116945	symptom_197	10116945	0.0010799000000000002	7.662921499926597	not_mentioned		not_mentioned	correct	ok	not_mentioned	released	unavailable
Haiku 5.5	imcs21	test	10116945	symptom_198	10116945	0.0010799000000000002	7.662921499926597	not_mentioned		not_mentioned	correct	ok	not_mentioned	released	unavailable
Haiku 5.5	imcs21	test	10116945	symptom_199	10116945	0.0010799000000000002	7.662921499926597	not_mentioned		not_mentioned	correct	ok	not_mentioned	released	unavailable
Haiku 5.5	imcs21	test	10116945	symptom_200	10116945	0.0010799000000000002	7.662921499926597	not_mentioned		not_mentioned	correct	ok	not_mentioned	released	unavailable
Haiku 5.5	imcs21	test	10116945	symptom_201	10116945	0.0010799000000000002	7.662921499926597	not_mentioned		not_mentioned	correct	ok	not_mentioned	released	unavailable
Haiku 5.5	imcs21	test	10116945	symptom_202	10116945	0.0010799000000000002	7.662921499926597	not_mentioned		not_mentioned	correct	ok	not_mentioned	released	unavailable
Haiku 5.5	imcs21	test	10116945	symptom_203	10116945	0.0010799000000000002	7.662921499926597	not_mentioned		not_mentioned	correct	ok	not_mentioned	released	unavailable
Haiku 5.5	imcs21	test	10116945	symptom_204	10116945	0.0010799000000000002	7.662921499926597	not_mentioned		not_mentioned	correct	ok	not_mentioned	released	unavailable
Haiku 5.5	imcs21	test	10116945	symptom_205	10116945	0.0010799000000000002	7.662921499926597	not_mentioned		not_mentioned	correct	ok	not_mentioned	released	unavailable
Haiku 5.5	imcs21	test	10116945	symptom_206	10116945	0.0010799000000000002	7.662921499926597	not_mentioned		not_mentioned	correct	ok	not_mentioned	released	unavailable
Haiku 5.5	imcs21	test	10116945	symptom_207	10116945	0.0010799000000000002	7.662921499926597	not_mentioned		not_mentioned	correct	ok	not_mentioned	released	unavailable
Haiku 5.5	imcs21	test	10116945	symptom_208	10116945	0.0010799000000000002	7.662921499926597	not_mentioned		not_mentioned	correct	ok	not_mentioned	released	unavailable
Haiku 5.5	imcs21	test	10116945	symptom_209	10116945	0.0010799000000000002	7.662921499926597	not_mentioned		not_mentioned	correct	ok	not_mentioned	released	unavailable
Haiku 5.5	imcs21	test	10116945	symptom_210	10116945	0.0010799000000000002	7.662921499926597	not_mentioned		not_mentioned	correct	ok	not_mentioned	released	unavailable
Haiku 5.5	imcs21	test	10116945	symptom_211	10116945	0.0010799000000000002	7.662921499926597	not_mentioned		not_mentioned	correct	ok	not_mentioned	released	unavailable
Haiku 5.5	imcs21	test	10116945	symptom_212	10116945	0.0010799000000000002	7.662921499926597	not_mentioned		not_mentioned	correct	ok	not_mentioned	released	unavailable
Haiku 5.5	imcs21	test	10116945	symptom_213	10116945	0.0010799000000000002	7.662921499926597	not_mentioned		not_mentioned	correct	ok	not_mentioned	released	unavailable
Haiku 5.5	imcs21	test	10116945	symptom_214	10116945	0.0010799000000000002	7.662921499926597	not_mentioned		not_mentioned	correct	ok	not_mentioned	released	unavailable
Haiku 5.5	imcs21	test	10116945	symptom_215	10116945	0.0010799000000000002	7.662921499926597	not_mentioned		not_mentioned	correct	ok	not_mentioned	released	unavailable
Haiku 5.5	imcs21	test	10116945	symptom_216	10116945	0.0010799000000000002	7.662921499926597	not_mentioned		not_mentioned	correct	ok	not_mentioned	released	unavailable
Haiku 5.5	imcs21	test	10116945	symptom_217	10116945	0.0010799000000000002	7.662921499926597	not_mentioned		not_mentioned	correct	ok	not_mentioned	released	unavailable
Haiku 5.5	imcs21	test	10116945	symptom_218	10116945	0.0010799000000000002	7.662921499926597	not_mentioned		not_mentioned	correct	ok	not_mentioned	released	unavailable
Haiku 5.5	imcs21	test	10116945	symptom_219	10116945	0.0010799000000000002	7.662921499926597	not_mentioned		not_mentioned	correct	ok	not_mentioned	released	unavailable
Haiku 5.5	imcs21	test	10116945	symptom_220	10116945	0.0010799000000000002	7.662921499926597	not_mentioned		not_mentioned	correct	ok	not_mentioned	released	unavailable
Haiku 5.5	imcs21	test	10116945	symptom_221	10116945	0.0010799000000000002	7.662921499926597	not_mentioned		not_mentioned	correct	ok	not_mentioned	released	unavailable
Haiku 5.5	imcs21	test	10116945	symptom_222	10116945	0.0010799000000000002	7.662921499926597	not_mentioned		not_mentioned	correct	ok	not_mentioned	released	unavailable
Haiku 5.5	imcs21	test	10116945	symptom_223	10116945	0.0010799000000000002	7.662921499926597	not_mentioned		not_mentioned	correct	ok	not_mentioned	released	unavailable
Haiku 5.5	imcs21	test	10116945	symptom_224	10116945	0.0010799000000000002	7.662921499926597	not_mentioned		not_mentioned	correct	ok	not_mentioned	released	unavailable
Haiku 5.5	imcs21	test	10116945	symptom_225	10116945	0.0010799000000000002	7.662921499926597	not_mentioned		not_mentioned	correct	ok	not_mentioned	released	unavailable
Haiku 5.5	imcs21	test	10116945	symptom_226	10116945	0.0010799000000000002	7.662921499926597	not_mentioned		not_mentioned	correct	ok	not_mentioned	released	unavailable
Haiku 5.5	imcs21	test	10116945	symptom_227	10116945	0.0010799000000000002	7.662921499926597	not_mentioned		not_mentioned	correct	ok	not_mentioned	released	unavailable
Haiku 5.5	imcs21	test	10116945	symptom_228	10116945	0.0010799000000000002	7.662921499926597	not_mentioned		not_mentioned	correct	ok	not_mentioned	released	unavailable
Haiku 5.5	imcs21	test	10116945	symptom_229	10116945	0.0010799000000000002	7.662921499926597	not_mentioned		not_mentioned	correct	ok	not_mentioned	released	unavailable
Haiku 5.5	imcs21	test	10116945	symptom_230	10116945	0.0010799000000000002	7.662921499926597	not_mentioned		not_mentioned	correct	ok	not_mentioned	released	unavailable
Haiku 5.5	imcs21	test	10116945	symptom_231	10116945	0.0010799000000000002	7.662921499926597	not_mentioned		not_mentioned	correct	ok	not_mentioned	released	unavailable
Haiku 5.5	imcs21	test	10116945	symptom_232	10116945	0.0010799000000000002	7.662921499926597	not_mentioned		not_mentioned	correct	ok	not_mentioned	released	unavailable
Haiku 5.5	imcs21	test	10116945	symptom_233	10116945	0.0010799000000000002	7.662921499926597	not_mentioned		not_mentioned	correct	ok	not_mentioned	released	unavailable
Haiku 5.5	imcs21	test	10116945	symptom_234	10116945	0.0010799000000000002	7.662921499926597	not_mentioned		not_mentioned	correct	ok	not_mentioned	released	unavailable
Haiku 5.5	imcs21	test	10116945	symptom_235	10116945	0.0010799000000000002	7.662921499926597	not_mentioned		not_mentioned	correct	ok	not_mentioned	released	unavailable
Haiku 5.5	imcs21	test	10116945	symptom_236	10116945	0.0010799000000000002	7.662921499926597	not_mentioned		not_mentioned	correct	ok	not_mentioned	released	unavailable
Haiku 5.5	imcs21	test	10116945	symptom_237	10116945	0.0010799000000000002	7.662921499926597	not_mentioned		not_mentioned	correct	ok	not_mentioned	released	unavailable
Haiku 5.5	imcs21	test	10116945	symptom_238	10116945	0.0010799000000000002	7.662921499926597	not_mentioned		not_mentioned	correct	ok	not_mentioned	released	unavailable
Haiku 5.5	imcs21	test	10116945	symptom_239	10116945	0.0010799000000000002	7.662921499926597	not_mentioned		not_mentioned	correct	ok	not_mentioned	released	unavailable
Haiku 5.5	imcs21	test	10116945	symptom_240	10116945	0.0010799000000000002	7.662921499926597	not_mentioned		not_mentioned	correct	ok	not_mentioned	released	unavailable
Haiku 5.5	imcs21	test	10116945	symptom_241	10116945	0.0010799000000000002	7.662921499926597	not_mentioned		not_mentioned	correct	ok	not_mentioned	released	unavailable
Haiku 5.5	imcs21	test	10116945	symptom_242	10116945	0.0010799000000000002	7.662921499926597	not_mentioned		not_mentioned	correct	ok	not_mentioned	released	unavailable
Haiku 5.5	imcs21	test	10116945	symptom_243	10116945	0.0010799000000000002	7.662921499926597	not_mentioned		not_mentioned	correct	ok	not_mentioned	released	unavailable
Haiku 5.5	imcs21	test	10116945	symptom_244	10116945	0.0010799000000000002	7.662921499926597	not_mentioned		not_mentioned	correct	ok	not_mentioned	released	unavailable
Haiku 5.5	imcs21	test	10116945	symptom_245	10116945	0.0010799000000000002	7.662921499926597	not_mentioned		not_mentioned	correct	ok	not_mentioned	released	unavailable
Haiku 5.5	imcs21	test	10116945	symptom_246	10116945	0.0010799000000000002	7.662921499926597	not_mentioned		not_mentioned	correct	ok	not_mentioned	released	unavailable
Haiku 5.5	imcs21	test	10116945	symptom_247	10116945	0.0010799000000000002	7.662921499926597	not_mentioned		not_mentioned	correct	ok	not_mentioned	released	unavailable
Haiku 5.5	imcs21	test	10116945	symptom_248	10116945	0.0010799000000000002	7.662921499926597	not_mentioned		not_mentioned	correct	ok	not_mentioned	released	unavailable
Haiku 5.5	imcs21	test	10116945	symptom_249	10116945	0.0010799000000000002	7.662921499926597	not_mentioned		not_mentioned	correct	ok	not_mentioned	released	unavailable
Haiku 5.5	imcs21	test	10116945	symptom_250	10116945	0.0010799000000000002	7.662921499926597	not_mentioned		not_mentioned	correct	ok	not_mentioned	released	unavailable
Haiku 5.5	imcs21	test	10116945	symptom_251	10116945	0.0010799000000000002	7.662921499926597	not_mentioned		not_mentioned	correct	ok	not_mentioned	released	unavailable
Haiku 5.5	imcs21	test	10116945	symptom_252	10116945	0.0010799000000000002	7.662921499926597	not_mentioned		not_mentioned	correct	ok	not_mentioned	released	unavailable
Haiku 5.5	imcs21	test	10116945	symptom_253	10116945	0.0010799000000000002	7.662921499926597	not_mentioned		not_mentioned	correct	ok	not_mentioned	released	unavailable
Haiku 5.5	imcs21	test	10116945	symptom_254	10116945	0.0010799000000000002	7.662921499926597	not_mentioned		not_mentioned	correct	ok	not_mentioned	released	unavailable
Haiku 5.5	imcs21	test	10116945	symptom_255	10116945	0.0010799000000000002	7.662921499926597	not_mentioned		not_mentioned	correct	ok	not_mentioned	released	unavailable
Haiku 5.5	imcs21	test	10116945	symptom_256	10116945	0.0010799000000000002	7.662921499926597	not_mentioned		not_mentioned	correct	ok	not_mentioned	released	unavailable
Haiku 5.5	imcs21	test	10116945	symptom_257	10116945	0.0010799000000000002	7.662921499926597	not_mentioned		not_mentioned	correct	ok	not_mentioned	released	unavailable
Haiku 5.5	imcs21	test	10116945	symptom_258	10116945	0.0010799000000000002	7.662921499926597	not_mentioned		not_mentioned	correct	ok	not_mentioned	released	unavailable
Haiku 5.5	imcs21	test	10116945	symptom_259	10116945	0.0010799000000000002	7.662921499926597	not_mentioned		not_mentioned	correct	ok	not_mentioned	released	unavailable
Haiku 5.5	imcs21	test	10116945	symptom_260	10116945	0.0010799000000000002	7.662921499926597	not_mentioned		not_mentioned	correct	ok	not_mentioned	released	unavailable
Haiku 5.5	imcs21	test	10116945	symptom_261	10116945	0.0010799000000000002	7.662921499926597	not_mentioned		not_mentioned	correct	ok	not_mentioned	released	unavailable
Haiku 5.5	imcs21	test	10116945	symptom_262	10116945	0.0010799000000000002	7.662921499926597	not_mentioned		not_mentioned	correct	ok	not_mentioned	released	unavailable
Haiku 5.5	imcs21	test	10116945	symptom_263	10116945	0.0010799000000000002	7.662921499926597	not_mentioned		not_mentioned	correct	ok	not_mentioned	released	unavailable
Haiku 5.5	imcs21	test	10116945	symptom_264	10116945	0.0010799000000000002	7.662921499926597	not_mentioned		not_mentioned	correct	ok	not_mentioned	released	unavailable
Haiku 5.5	imcs21	test	10116945	symptom_265	10116945	0.0010799000000000002	7.662921499926597	not_mentioned		not_mentioned	correct	ok	not_mentioned	released	unavailable
Haiku 5.5	imcs21	test	10116945	symptom_266	10116945	0.0010799000000000002	7.662921499926597	not_mentioned		not_mentioned	correct	ok	not_mentioned	released	unavailable
Haiku 5.5	imcs21	test	10116945	symptom_267	10116945	0.0010799000000000002	7.662921499926597	not_mentioned		not_mentioned	correct	ok	not_mentioned	released	unavailable
Haiku 5.5	imcs21	test	10116945	symptom_268	10116945	0.0010799000000000002	7.662921499926597	not_mentioned		not_mentioned	correct	ok	not_mentioned	released	unavailable
Haiku 5.5	imcs21	test	10116945	symptom_269	10116945	0.0010799000000000002	7.662921499926597	not_mentioned		not_mentioned	correct	ok	not_mentioned	released	unavailable
Haiku 5.5	imcs21	test	10116945	symptom_270	10116945	0.0010799000000000002	7.662921499926597	not_mentioned		not_mentioned	correct	ok	not_mentioned	released	unavailable
Haiku 5.5	imcs21	test	10116945	symptom_271	10116945	0.0010799000000000002	7.662921499926597	not_mentioned		not_mentioned	correct	ok	not_mentioned	released	unavailable
Haiku 5.5	imcs21	test	10116945	symptom_272	10116945	0.0010799000000000002	7.662921499926597	not_mentioned		not_mentioned	correct	ok	not_mentioned	released	unavailable
Haiku 5.5	imcs21	test	10116945	symptom_273	10116945	0.0010799000000000002	7.662921499926597	not_mentioned		not_mentioned	correct	ok	not_mentioned	released	unavailable
Haiku 5.5	imcs21	test	10116945	symptom_274	10116945	0.0010799000000000002	7.662921499926597	not_mentioned		not_mentioned	correct	ok	not_mentioned	released	unavailable
Haiku 5.5	imcs21	test	10116945	symptom_275	10116945	0.0010799000000000002	7.662921499926597	not_mentioned		not_mentioned	correct	ok	not_mentioned	released	unavailable
Haiku 5.5	imcs21	test	10116945	symptom_276	10116945	0.0010799000000000002	7.662921499926597	not_mentioned		not_mentioned	correct	ok	not_mentioned	released	unavailable
Haiku 5.5	imcs21	test	10116945	symptom_277	10116945	0.0010799000000000002	7.662921499926597	not_mentioned		not_mentioned	correct	ok	not_mentioned	released	unavailable
Haiku 5.5	imcs21	test	10116945	symptom_278	10116945	0.0010799000000000002	7.662921499926597	not_mentioned		not_mentioned	correct	ok	not_mentioned	released	unavailable
Haiku 5.5	imcs21	test	10116945	symptom_279	10116945	0.0010799000000000002	7.662921499926597	not_mentioned		not_mentioned	correct	ok	not_mentioned	released	unavailable
Haiku 5.5	imcs21	test	10116945	symptom_280	10116945	0.0010799000000000002	7.662921499926597	not_mentioned		not_mentioned	correct	ok	not_mentioned	released	unavailable
Haiku 5.5	imcs21	test	10116945	symptom_281	10116945	0.0010799000000000002	7.662921499926597	not_mentioned		not_mentioned	correct	ok	not_mentioned	released	unavailable
Haiku 5.5	imcs21	test	10116945	symptom_282	10116945	0.0010799000000000002	7.662921499926597	not_mentioned		not_mentioned	correct	ok	not_mentioned	released	unavailable
Haiku 5.5	imcs21	test	10116945	symptom_283	10116945	0.0010799000000000002	7.662921499926597	not_mentioned		not_mentioned	correct	ok	not_mentioned	released	unavailable
Haiku 5.5	imcs21	test	10116945	symptom_284	10116945	0.0010799000000000002	7.662921499926597	not_mentioned		not_mentioned	correct	ok	not_mentioned	released	unavailable
Haiku 5.5	imcs21	test	10116945	symptom_285	10116945	0.0010799000000000002	7.662921499926597	not_mentioned		not_mentioned	correct	ok	not_mentioned	released	unavailable
Haiku 5.5	imcs21	test	10116945	symptom_286	10116945	0.0010799000000000002	7.662921499926597	not_mentioned		not_mentioned	correct	ok	not_mentioned	released	unavailable
Haiku 5.5	imcs21	test	10116945	symptom_287	10116945	0.0010799000000000002	7.662921499926597	not_mentioned		not_mentioned	correct	ok	not_mentioned	released	unavailable
Haiku 5.5	imcs21	test	10116945	symptom_288	10116945	0.0010799000000000002	7.662921499926597	not_mentioned		not_mentioned	correct	ok	not_mentioned	released	unavailable
Haiku 5.5	imcs21	test	10116945	symptom_289	10116945	0.0010799000000000002	7.662921499926597	not_mentioned		not_mentioned	correct	ok	not_mentioned	released	unavailable
Haiku 5.5	imcs21	test	10116945	symptom_290	10116945	0.0010799000000000002	7.662921499926597	not_mentioned		not_mentioned	correct	ok	not_mentioned	released	unavailable
Haiku 5.5	imcs21	test	10116945	symptom_291	10116945	0.0010799000000000002	7.662921499926597	not_mentioned		not_mentioned	correct	ok	not_mentioned	released	unavailable
Haiku 5.5	imcs21	test	10116945	symptom_292	10116945	0.0010799000000000002	7.662921499926597	not_mentioned		not_mentioned	correct	ok	not_mentioned	released	unavailable
Haiku 5.5	imcs21	test	10116945	symptom_293	10116945	0.0010799000000000002	7.662921499926597	not_mentioned		not_mentioned	correct	ok	not_mentioned	released	unavailable
Haiku 5.5	imcs21	test	10116945	symptom_294	10116945	0.0010799000000000002	7.662921499926597	not_mentioned		not_mentioned	correct	ok	not_mentioned	released	unavailable
Haiku 5.5	imcs21	test	10116945	symptom_295	10116945	0.0010799000000000002	7.662921499926597	not_mentioned		not_mentioned	correct	ok	not_mentioned	released	unavailable
Haiku 5.5	imcs21	test	10116945	symptom_296	10116945	0.0010799000000000002	7.662921499926597	not_mentioned		not_mentioned	correct	ok	not_mentioned	released	unavailable
Haiku 5.5	imcs21	test	10116945	symptom_297	10116945	0.0010799000000000002	7.662921499926597	not_mentioned		not_mentioned	correct	ok	not_mentioned	released	unavailable
Haiku 5.5	imcs21	test	10116945	symptom_298	10116945	0.0010799000000000002	7.662921499926597	not_mentioned		not_mentioned	correct	ok	not_mentioned	released	unavailable
Haiku 5.5	imcs21	test	10116945	symptom_299	10116945	0.0010799000000000002	7.662921499926597	not_mentioned		not_mentioned	correct	ok	not_mentioned	released	unavailable
Haiku 5.5	imcs21	test	10116945	symptom_300	10116945	0.0010799000000000002	7.662921499926597	not_mentioned		not_mentioned	correct	ok	not_mentioned	released	unavailable
Haiku 5.5	imcs21	test	10116945	symptom_301	10116945	0.0010799000000000002	7.662921499926597	not_mentioned		not_mentioned	correct	ok	not_mentioned	released	unavailable
Haiku 5.5	imcs21	test	10116945	symptom_302	10116945	0.0010799000000000002	7.662921499926597	not_mentioned		not_mentioned	correct	ok	not_mentioned	released	unavailable
Haiku 5.5	imcs21	test	10116945	symptom_303	10116945	0.0010799000000000002	7.662921499926597	not_mentioned		not_mentioned	correct	ok	not_mentioned	released	unavailable
Haiku 5.5	imcs21	test	10116945	symptom_304	10116945	0.0010799000000000002	7.662921499926597	not_mentioned		not_mentioned	correct	ok	not_mentioned	released	unavailable
Haiku 5.5	imcs21	test	10116945	symptom_305	10116945	0.0010799000000000002	7.662921499926597	not_mentioned		not_mentioned	correct	ok	not_mentioned	released	unavailable
Haiku 5.5	imcs21	test	10116945	symptom_306	10116945	0.0010799000000000002	7.662921499926597	not_mentioned		not_mentioned	correct	ok	not_mentioned	released	unavailable
Haiku 5.5	imcs21	test	10116945	symptom_307	10116945	0.0010799000000000002	7.662921499926597	not_mentioned		not_mentioned	correct	ok	not_mentioned	released	unavailable
Haiku 5.5	imcs21	test	10116945	symptom_308	10116945	0.0010799000000000002	7.662921499926597	not_mentioned		not_mentioned	correct	ok	not_mentioned	released	unavailable
Haiku 5.5	imcs21	test	10116945	symptom_309	10116945	0.0010799000000000002	7.662921499926597	not_mentioned		not_mentioned	correct	ok	not_mentioned	released	unavailable
Haiku 5.5	imcs21	test	10116945	symptom_310	10116945	0.0010799000000000002	7.662921499926597	not_mentioned		not_mentioned	correct	ok	not_mentioned	released	unavailable
Haiku 5.5	imcs21	test	10116945	symptom_311	10116945	0.0010799000000000002	7.662921499926597	not_mentioned		not_mentioned	correct	ok	not_mentioned	released	unavailable
Haiku 5.5	imcs21	test	10116945	symptom_312	10116945	0.0010799000000000002	7.662921499926597	not_mentioned		not_mentioned	correct	ok	not_mentioned	released	unavailable
Haiku 5.5	imcs21	test	10116945	symptom_313	10116945	0.0010799000000000002	7.662921499926597	not_mentioned		not_mentioned	correct	ok	not_mentioned	released	unavailable
Haiku 5.5	imcs21	test	10116945	symptom_314	10116945	0.0010799000000000002	7.662921499926597	not_mentioned		not_mentioned	correct	ok	not_mentioned	released	unavailable
Haiku 5.5	imcs21	test	10116945	symptom_315	10116945	0.0010799000000000002	7.662921499926597	not_mentioned		not_mentioned	correct	ok	not_mentioned	released	unavailable
Haiku 5.5	imcs21	test	10116945	symptom_316	10116945	0.0010799000000000002	7.662921499926597	not_mentioned		not_mentioned	correct	ok	not_mentioned	released	unavailable
Haiku 5.5	imcs21	test	10116945	symptom_317	10116945	0.0010799000000000002	7.662921499926597	not_mentioned		not_mentioned	correct	ok	not_mentioned	released	unavailable
Haiku 5.5	imcs21	test	10116945	symptom_318	10116945	0.0010799000000000002	7.662921499926597	not_mentioned		not_mentioned	correct	ok	not_mentioned	released	unavailable
Haiku 5.5	imcs21	test	10116945	symptom_319	10116945	0.0010799000000000002	7.662921499926597	not_mentioned		not_mentioned	correct	ok	not_mentioned	released	unavailable
Haiku 5.5	imcs21	test	10116945	symptom_320	10116945	0.0010799000000000002	7.662921499926597	not_mentioned		not_mentioned	correct	ok	not_mentioned	released	unavailable
Haiku 5.5	imcs21	test	10116945	symptom_321	10116945	0.0010799000000000002	7.662921499926597	not_mentioned		not_mentioned	correct	ok	not_mentioned	released	unavailable
Haiku 5.5	imcs21	test	10116945	symptom_322	10116945	0.0010799000000000002	7.662921499926597	not_mentioned		not_mentioned	correct	ok	not_mentioned	released	unavailable
Haiku 5.5	imcs21	test	10116945	symptom_323	10116945	0.0010799000000000002	7.662921499926597	not_mentioned		not_mentioned	correct	ok	not_mentioned	released	unavailable
Haiku 5.5	imcs21	test	10116945	symptom_324	10116945	0.0010799000000000002	7.662921499926597	not_mentioned		not_mentioned	correct	ok	not_mentioned	released	unavailable
Haiku 5.5	imcs21	test	10116945	symptom_325	10116945	0.0010799000000000002	7.662921499926597	not_mentioned		not_mentioned	correct	ok	not_mentioned	released	unavailable
Haiku 5.5	imcs21	test	10116945	symptom_326	10116945	0.0010799000000000002	7.662921499926597	not_mentioned		not_mentioned	correct	ok	not_mentioned	released	unavailable
Haiku 5.5	imcs21	test	10116945	symptom_327	10116945	0.0010799000000000002	7.662921499926597	not_mentioned		not_mentioned	correct	ok	not_mentioned	released	unavailable
Haiku 5.5	imcs21	test	10116945	symptom_328	10116945	0.0010799000000000002	7.662921499926597	not_mentioned		not_mentioned	correct	ok	not_mentioned	released	unavailable
Haiku 5.5	imcs21	test	10116945	symptom_329	10116945	0.0010799000000000002	7.662921499926597	not_mentioned		not_mentioned	correct	ok	not_mentioned	released	unavailable
Haiku 5.5	imcs21	test	10116945	symptom_330	10116945	0.0010799000000000002	7.662921499926597	not_mentioned		not_mentioned	correct	ok	not_mentioned	released	unavailable
Haiku 5.5	imcs21	test	10116967	symptom_000	10116967	0.000647	6.204831458162516	positive	0.85	positive	correct	ok	positive	released	reported_percentage
Haiku 5.5	imcs21	test	10116967	symptom_001	10116967	0.000647	6.204831458162516	negative	0.85	negative	correct	ok	negative	released	reported_percentage
Haiku 5.5	imcs21	test	10116967	symptom_002	10116967	0.000647	6.204831458162516	positive	0.9	positive	correct	ok	positive	released	reported_percentage
Haiku 5.5	imcs21	test	10116967	symptom_003	10116967	0.000647	6.204831458162516	not_mentioned		not_mentioned	correct	ok	not_mentioned	released	unavailable
Haiku 5.5	imcs21	test	10116967	symptom_004	10116967	0.000647	6.204831458162516	not_mentioned		not_mentioned	correct	ok	not_mentioned	released	unavailable
Haiku 5.5	imcs21	test	10116967	symptom_005	10116967	0.000647	6.204831458162516	not_mentioned		not_mentioned	correct	ok	not_mentioned	released	unavailable
Haiku 5.5	imcs21	test	10116967	symptom_006	10116967	0.000647	6.204831458162516	positive	0.9	positive	correct	ok	positive	released	reported_percentage
Haiku 5.5	imcs21	test	10116967	symptom_007	10116967	0.000647	6.204831458162516	not_mentioned		not_mentioned	correct	ok	not_mentioned	released	unavailable
Haiku 5.5	imcs21	test	10116967	symptom_008	10116967	0.000647	6.204831458162516	not_mentioned		not_mentioned	correct	ok	not_mentioned	released	unavailable
Haiku 5.5	imcs21	test	10116967	symptom_009	10116967	0.000647	6.204831458162516	not_mentioned		not_mentioned	correct	ok	not_mentioned	released	unavailable
Haiku 5.5	imcs21	test	10116967	symptom_010	10116967	0.000647	6.204831458162516	not_mentioned		not_mentioned	correct	ok	not_mentioned	released	unavailable
Haiku 5.5	imcs21	test	10116967	symptom_011	10116967	0.000647	6.204831458162516	not_mentioned		not_mentioned	correct	ok	not_mentioned	released	unavailable
Haiku 5.5	imcs21	test	10116967	symptom_012	10116967	0.000647	6.204831458162516	not_mentioned		not_mentioned	correct	ok	not_mentioned	released	unavailable
Haiku 5.5	imcs21	test	10116967	symptom_013	10116967	0.000647	6.204831458162516	not_mentioned		not_mentioned	correct	ok	not_mentioned	released	unavailable
Haiku 5.5	imcs21	test	10116967	symptom_014	10116967	0.000647	6.204831458162516	positive	0.75	not_mentioned	incorrect	ok	not_mentioned	released	reported_percentage
Haiku 5.5	imcs21	test	10116967	symptom_015	10116967	0.000647	6.204831458162516	not_mentioned		not_mentioned	correct	ok	not_mentioned	released	unavailable
Haiku 5.5	imcs21	test	10116967	symptom_016	10116967	0.000647	6.204831458162516	not_mentioned		not_mentioned	correct	ok	not_mentioned	released	unavailable
Haiku 5.5	imcs21	test	10116967	symptom_017	10116967	0.000647	6.204831458162516	not_mentioned		not_mentioned	correct	ok	not_mentioned	released	unavailable
Haiku 5.5	imcs21	test	10116967	symptom_018	10116967	0.000647	6.204831458162516	not_mentioned		not_mentioned	correct	ok	not_mentioned	released	unavailable
Haiku 5.5	imcs21	test	10116967	symptom_019	10116967	0.000647	6.204831458162516	not_mentioned		not_mentioned	correct	ok	not_mentioned	released	unavailable
Haiku 5.5	imcs21	test	10116967	symptom_020	10116967	0.000647	6.204831458162516	not_mentioned		not_mentioned	correct	ok	not_mentioned	released	unavailable
Haiku 5.5	imcs21	test	10116967	symptom_021	10116967	0.000647	6.204831458162516	not_mentioned		not_mentioned	correct	ok	not_mentioned	released	unavailable
Haiku 5.5	imcs21	test	10116967	symptom_022	10116967	0.000647	6.204831458162516	not_mentioned		not_mentioned	correct	ok	not_mentioned	released	unavailable
Haiku 5.5	imcs21	test	10116967	symptom_023	10116967	0.000647	6.204831458162516	not_mentioned		not_mentioned	correct	ok	not_mentioned	released	unavailable
Haiku 5.5	imcs21	test	10116967	symptom_024	10116967	0.000647	6.204831458162516	not_mentioned		not_mentioned	correct	ok	not_mentioned	released	unavailable
Haiku 5.5	imcs21	test	10116967	symptom_025	10116967	0.000647	6.204831458162516	not_mentioned		not_mentioned	correct	ok	not_mentioned	released	unavailable
Haiku 5.5	imcs21	test	10116967	symptom_026	10116967	0.000647	6.204831458162516	not_mentioned		not_mentioned	correct	ok	not_mentioned	released	unavailable
Haiku 5.5	imcs21	test	10116967	symptom_027	10116967	0.000647	6.204831458162516	not_mentioned		not_mentioned	correct	ok	not_mentioned	released	unavailable
Haiku 5.5	imcs21	test	10116967	symptom_028	10116967	0.000647	6.204831458162516	not_mentioned		not_mentioned	correct	ok	not_mentioned	released	unavailable
Haiku 5.5	imcs21	test	10116967	symptom_029	10116967	0.000647	6.204831458162516	not_mentioned		not_mentioned	correct	ok	not_mentioned	released	unavailable
Haiku 5.5	imcs21	test	10116967	symptom_030	10116967	0.000647	6.204831458162516	negative	0.85	not_mentioned	incorrect	ok	not_mentioned	released	reported_percentage
Haiku 5.5	imcs21	test	10116967	symptom_031	10116967	0.000647	6.204831458162516	not_mentioned		not_mentioned	correct	ok	not_mentioned	released	unavailable
Haiku 5.5	imcs21	test	10116967	symptom_032	10116967	0.000647	6.204831458162516	not_mentioned		not_mentioned	correct	ok	not_mentioned	released	unavailable
Haiku 5.5	imcs21	test	10116967	symptom_033	10116967	0.000647	6.204831458162516	not_mentioned		not_mentioned	correct	ok	not_mentioned	released	unavailable
Haiku 5.5	imcs21	test	10116967	symptom_034	10116967	0.000647	6.204831458162516	not_mentioned		not_mentioned	correct	ok	not_mentioned	released	unavailable
Haiku 5.5	imcs21	test	10116967	symptom_035	10116967	0.000647	6.204831458162516	not_mentioned		not_mentioned	correct	ok	not_mentioned	released	unavailable
Haiku 5.5	imcs21	test	10116967	symptom_036	10116967	0.000647	6.204831458162516	not_mentioned		not_mentioned	correct	ok	not_mentioned	released	unavailable
Haiku 5.5	imcs21	test	10116967	symptom_037	10116967	0.000647	6.204831458162516	not_mentioned		not_mentioned	correct	ok	not_mentioned	released	unavailable
Haiku 5.5	imcs21	test	10116967	symptom_038	10116967	0.000647	6.204831458162516	not_mentioned		not_mentioned	correct	ok	not_mentioned	released	unavailable
Haiku 5.5	imcs21	test	10116967	symptom_039	10116967	0.000647	6.204831458162516	not_mentioned		not_mentioned	correct	ok	not_mentioned	released	unavailable
Haiku 5.5	imcs21	test	10116967	symptom_040	10116967	0.000647	6.204831458162516	not_mentioned		not_mentioned	correct	ok	not_mentioned	released	unavailable
Haiku 5.5	imcs21	test	10116967	symptom_041	10116967	0.000647	6.204831458162516	not_mentioned		not_mentioned	correct	ok	not_mentioned	released	unavailable
Haiku 5.5	imcs21	test	10116967	symptom_042	10116967	0.000647	6.204831458162516	not_mentioned		not_mentioned	correct	ok	not_mentioned	released	unavailable
Haiku 5.5	imcs21	test	10116967	symptom_043	10116967	0.000647	6.204831458162516	not_mentioned		not_mentioned	correct	ok	not_mentioned	released	unavailable
Haiku 5.5	imcs21	test	10116967	symptom_044	10116967	0.000647	6.204831458162516	not_mentioned		not_mentioned	correct	ok	not_mentioned	released	unavailable
Haiku 5.5	imcs21	test	10116967	symptom_045	10116967	0.000647	6.204831458162516	not_mentioned		not_mentioned	correct	ok	not_mentioned	released	unavailable
Haiku 5.5	imcs21	test	10116967	symptom_046	10116967	0.000647	6.204831458162516	not_mentioned		not_mentioned	correct	ok	not_mentioned	released	unavailable
Haiku 5.5	imcs21	test	10116967	symptom_047	10116967	0.000647	6.204831458162516	not_mentioned		not_mentioned	correct	ok	not_mentioned	released	unavailable
Haiku 5.5	imcs21	test	10116967	symptom_048	10116967	0.000647	6.204831458162516	not_mentioned		not_mentioned	correct	ok	not_mentioned	released	unavailable
Haiku 5.5	imcs21	test	10116967	symptom_049	10116967	0.000647	6.204831458162516	not_mentioned		not_mentioned	correct	ok	not_mentioned	released	unavailable
Haiku 5.5	imcs21	test	10116967	symptom_050	10116967	0.000647	6.204831458162516	not_mentioned		not_mentioned	correct	ok	not_mentioned	released	unavailable
Haiku 5.5	imcs21	test	10116967	symptom_051	10116967	0.000647	6.204831458162516	not_mentioned		not_mentioned	correct	ok	not_mentioned	released	unavailable
Haiku 5.5	imcs21	test	10116967	symptom_052	10116967	0.000647	6.204831458162516	not_mentioned		not_mentioned	correct	ok	not_mentioned	released	unavailable
Haiku 5.5	imcs21	test	10116967	symptom_053	10116967	0.000647	6.204831458162516	not_mentioned		not_mentioned	correct	ok	not_mentioned	released	unavailable
Haiku 5.5	imcs21	test	10116967	symptom_054	10116967	0.000647	6.204831458162516	not_mentioned		not_mentioned	correct	ok	not_mentioned	released	unavailable
Haiku 5.5	imcs21	test	10116967	symptom_055	10116967	0.000647	6.204831458162516	not_mentioned		not_mentioned	correct	ok	not_mentioned	released	unavailable
Haiku 5.5	imcs21	test	10116967	symptom_056	10116967	0.000647	6.204831458162516	not_mentioned		not_mentioned	correct	ok	not_mentioned	released	unavailable
Haiku 5.5	imcs21	test	10116967	symptom_057	10116967	0.000647	6.204831458162516	not_mentioned		not_mentioned	correct	ok	not_mentioned	released	unavailable
Haiku 5.5	imcs21	test	10116967	symptom_058	10116967	0.000647	6.204831458162516	not_mentioned		not_mentioned	correct	ok	not_mentioned	released	unavailable
Haiku 5.5	imcs21	test	10116967	symptom_059	10116967	0.000647	6.204831458162516	not_mentioned		not_mentioned	correct	ok	not_mentioned	released	unavailable
Haiku 5.5	imcs21	test	10116967	symptom_060	10116967	0.000647	6.204831458162516	not_mentioned		not_mentioned	correct	ok	not_mentioned	released	unavailable
Haiku 5.5	imcs21	test	10116967	symptom_061	10116967	0.000647	6.204831458162516	not_mentioned		not_mentioned	correct	ok	not_mentioned	released	unavailable
Haiku 5.5	imcs21	test	10116967	symptom_062	10116967	0.000647	6.204831458162516	not_mentioned		not_mentioned	correct	ok	not_mentioned	released	unavailable
Haiku 5.5	imcs21	test	10116967	symptom_063	10116967	0.000647	6.204831458162516	not_mentioned		not_mentioned	correct	ok	not_mentioned	released	unavailable
Haiku 5.5	imcs21	test	10116967	symptom_064	10116967	0.000647	6.204831458162516	not_mentioned		not_mentioned	correct	ok	not_mentioned	released	unavailable
Haiku 5.5	imcs21	test	10116967	symptom_065	10116967	0.000647	6.204831458162516	not_mentioned		not_mentioned	correct	ok	not_mentioned	released	unavailable
Haiku 5.5	imcs21	test	10116967	symptom_066	10116967	0.000647	6.204831458162516	not_mentioned		not_mentioned	correct	ok	not_mentioned	released	unavailable
Haiku 5.5	imcs21	test	10116967	symptom_067	10116967	0.000647	6.204831458162516	not_mentioned		not_mentioned	correct	ok	not_mentioned	released	unavailable
Haiku 5.5	imcs21	test	10116967	symptom_068	10116967	0.000647	6.204831458162516	not_mentioned		not_mentioned	correct	ok	not_mentioned	released	unavailable
Haiku 5.5	imcs21	test	10116967	symptom_069	10116967	0.000647	6.204831458162516	not_mentioned		not_mentioned	correct	ok	not_mentioned	released	unavailable
Haiku 5.5	imcs21	test	10116967	symptom_070	10116967	0.000647	6.204831458162516	not_mentioned		not_mentioned	correct	ok	not_mentioned	released	unavailable
Haiku 5.5	imcs21	test	10116967	symptom_071	10116967	0.000647	6.204831458162516	not_mentioned		not_mentioned	correct	ok	not_mentioned	released	unavailable
Haiku 5.5	imcs21	test	10116967	symptom_072	10116967	0.000647	6.204831458162516	not_mentioned		not_mentioned	correct	ok	not_mentioned	released	unavailable
Haiku 5.5	imcs21	test	10116967	symptom_073	10116967	0.000647	6.204831458162516	not_mentioned		not_mentioned	correct	ok	not_mentioned	released	unavailable
Haiku 5.5	imcs21	test	10116967	symptom_074	10116967	0.000647	6.204831458162516	not_mentioned		not_mentioned	correct	ok	not_mentioned	released	unavailable
Haiku 5.5	imcs21	test	10116967	symptom_075	10116967	0.000647	6.204831458162516	not_mentioned		not_mentioned	correct	ok	not_mentioned	released	unavailable
Haiku 5.5	imcs21	test	10116967	symptom_076	10116967	0.000647	6.204831458162516	not_mentioned		not_mentioned	correct	ok	not_mentioned	released	unavailable
Haiku 5.5	imcs21	test	10116967	symptom_077	10116967	0.000647	6.204831458162516	not_mentioned		not_mentioned	correct	ok	not_mentioned	released	unavailable
Haiku 5.5	imcs21	test	10116967	symptom_078	10116967	0.000647	6.204831458162516	not_mentioned		not_mentioned	correct	ok	not_mentioned	released	unavailable
Haiku 5.5	imcs21	test	10116967	symptom_079	10116967	0.000647	6.204831458162516	not_mentioned		not_mentioned	correct	ok	not_mentioned	released	unavailable
Haiku 5.5	imcs21	test	10116967	symptom_080	10116967	0.000647	6.204831458162516	not_mentioned		not_mentioned	correct	ok	not_mentioned	released	unavailable
Haiku 5.5	imcs21	test	10116967	symptom_081	10116967	0.000647	6.204831458162516	not_mentioned		not_mentioned	correct	ok	not_mentioned	released	unavailable
Haiku 5.5	imcs21	test	10116967	symptom_082	10116967	0.000647	6.204831458162516	not_mentioned		not_mentioned	correct	ok	not_mentioned	released	unavailable
Haiku 5.5	imcs21	test	10116967	symptom_083	10116967	0.000647	6.204831458162516	not_mentioned		not_mentioned	correct	ok	not_mentioned	released	unavailable
Haiku 5.5	imcs21	test	10116967	symptom_084	10116967	0.000647	6.204831458162516	not_mentioned		not_mentioned	correct	ok	not_mentioned	released	unavailable
Haiku 5.5	imcs21	test	10116967	symptom_085	10116967	0.000647	6.204831458162516	not_mentioned		not_mentioned	correct	ok	not_mentioned	released	unavailable
Haiku 5.5	imcs21	test	10116967	symptom_086	10116967	0.000647	6.204831458162516	not_mentioned		not_mentioned	correct	ok	not_mentioned	released	unavailable
Haiku 5.5	imcs21	test	10116967	symptom_087	10116967	0.000647	6.204831458162516	not_mentioned		not_mentioned	correct	ok	not_mentioned	released	unavailable
Haiku 5.5	imcs21	test	10116967	symptom_088	10116967	0.000647	6.204831458162516	not_mentioned		not_mentioned	correct	ok	not_mentioned	released	unavailable
Haiku 5.5	imcs21	test	10116967	symptom_089	10116967	0.000647	6.204831458162516	not_mentioned		not_mentioned	correct	ok	not_mentioned	released	unavailable
Haiku 5.5	imcs21	test	10116967	symptom_090	10116967	0.000647	6.204831458162516	not_mentioned		not_mentioned	correct	ok	not_mentioned	released	unavailable
Haiku 5.5	imcs21	test	10116967	symptom_091	10116967	0.000647	6.204831458162516	not_mentioned		not_mentioned	correct	ok	not_mentioned	released	unavailable
Haiku 5.5	imcs21	test	10116967	symptom_092	10116967	0.000647	6.204831458162516	not_mentioned		not_mentioned	correct	ok	not_mentioned	released	unavailable
Haiku 5.5	imcs21	test	10116967	symptom_093	10116967	0.000647	6.204831458162516	not_mentioned		not_mentioned	correct	ok	not_mentioned	released	unavailable
Haiku 5.5	imcs21	test	10116967	symptom_094	10116967	0.000647	6.204831458162516	not_mentioned		not_mentioned	correct	ok	not_mentioned	released	unavailable
Haiku 5.5	imcs21	test	10116967	symptom_095	10116967	0.000647	6.204831458162516	not_mentioned		not_mentioned	correct	ok	not_mentioned	released	unavailable
Haiku 5.5	imcs21	test	10116967	symptom_096	10116967	0.000647	6.204831458162516	not_mentioned		not_mentioned	correct	ok	not_mentioned	released	unavailable
Haiku 5.5	imcs21	test	10116967	symptom_097	10116967	0.000647	6.204831458162516	not_mentioned		not_mentioned	correct	ok	not_mentioned	released	unavailable
Haiku 5.5	imcs21	test	10116967	symptom_098	10116967	0.000647	6.204831458162516	not_mentioned		not_mentioned	correct	ok	not_mentioned	released	unavailable
Haiku 5.5	imcs21	test	10116967	symptom_099	10116967	0.000647	6.204831458162516	not_mentioned		not_mentioned	correct	ok	not_mentioned	released	unavailable
Haiku 5.5	imcs21	test	10116967	symptom_100	10116967	0.000647	6.204831458162516	not_mentioned		not_mentioned	correct	ok	not_mentioned	released	unavailable
Haiku 5.5	imcs21	test	10116967	symptom_101	10116967	0.000647	6.204831458162516	not_mentioned		not_mentioned	correct	ok	not_mentioned	released	unavailable
Haiku 5.5	imcs21	test	10116967	symptom_102	10116967	0.000647	6.204831458162516	not_mentioned		not_mentioned	correct	ok	not_mentioned	released	unavailable
Haiku 5.5	imcs21	test	10116967	symptom_103	10116967	0.000647	6.204831458162516	not_mentioned		not_mentioned	correct	ok	not_mentioned	released	unavailable
Haiku 5.5	imcs21	test	10116967	symptom_104	10116967	0.000647	6.204831458162516	not_mentioned		not_mentioned	correct	ok	not_mentioned	released	unavailable
Haiku 5.5	imcs21	test	10116967	symptom_105	10116967	0.000647	6.204831458162516	not_mentioned		not_mentioned	correct	ok	not_mentioned	released	unavailable
Haiku 5.5	imcs21	test	10116967	symptom_106	10116967	0.000647	6.204831458162516	not_mentioned		not_mentioned	correct	ok	not_mentioned	released	unavailable
Haiku 5.5	imcs21	test	10116967	symptom_107	10116967	0.000647	6.204831458162516	not_mentioned		not_mentioned	correct	ok	not_mentioned	released	unavailable
Haiku 5.5	imcs21	test	10116967	symptom_108	10116967	0.000647	6.204831458162516	not_mentioned		not_mentioned	correct	ok	not_mentioned	released	unavailable
Haiku 5.5	imcs21	test	10116967	symptom_109	10116967	0.000647	6.204831458162516	not_mentioned		not_mentioned	correct	ok	not_mentioned	released	unavailable
Haiku 5.5	imcs21	test	10116967	symptom_110	10116967	0.000647	6.204831458162516	not_mentioned		not_mentioned	correct	ok	not_mentioned	released	unavailable
Haiku 5.5	imcs21	test	10116967	symptom_111	10116967	0.000647	6.204831458162516	not_mentioned		not_mentioned	correct	ok	not_mentioned	released	unavailable
Haiku 5.5	imcs21	test	10116967	symptom_112	10116967	0.000647	6.204831458162516	not_mentioned		not_mentioned	correct	ok	not_mentioned	released	unavailable
Haiku 5.5	imcs21	test	10116967	symptom_113	10116967	0.000647	6.204831458162516	not_mentioned		not_mentioned	correct	ok	not_mentioned	released	unavailable
Haiku 5.5	imcs21	test	10116967	symptom_114	10116967	0.000647	6.204831458162516	not_mentioned		not_mentioned	correct	ok	not_mentioned	released	unavailable
Haiku 5.5	imcs21	test	10116967	symptom_115	10116967	0.000647	6.204831458162516	not_mentioned		not_mentioned	correct	ok	not_mentioned	released	unavailable
Haiku 5.5	imcs21	test	10116967	symptom_116	10116967	0.000647	6.204831458162516	not_mentioned		not_mentioned	correct	ok	not_mentioned	released	unavailable
Haiku 5.5	imcs21	test	10116967	symptom_117	10116967	0.000647	6.204831458162516	not_mentioned		not_mentioned	correct	ok	not_mentioned	released	unavailable
Haiku 5.5	imcs21	test	10116967	symptom_118	10116967	0.000647	6.204831458162516	not_mentioned		not_mentioned	correct	ok	not_mentioned	released	unavailable
Haiku 5.5	imcs21	test	10116967	symptom_119	10116967	0.000647	6.204831458162516	not_mentioned		not_mentioned	correct	ok	not_mentioned	released	unavailable
Haiku 5.5	imcs21	test	10116967	symptom_120	10116967	0.000647	6.204831458162516	not_mentioned		not_mentioned	correct	ok	not_mentioned	released	unavailable
Haiku 5.5	imcs21	test	10116967	symptom_121	10116967	0.000647	6.204831458162516	not_mentioned		not_mentioned	correct	ok	not_mentioned	released	unavailable
Haiku 5.5	imcs21	test	10116967	symptom_122	10116967	0.000647	6.204831458162516	not_mentioned		not_mentioned	correct	ok	not_mentioned	released	unavailable
Haiku 5.5	imcs21	test	10116967	symptom_123	10116967	0.000647	6.204831458162516	not_mentioned		not_mentioned	correct	ok	not_mentioned	released	unavailable
Haiku 5.5	imcs21	test	10116967	symptom_124	10116967	0.000647	6.204831458162516	not_mentioned		not_mentioned	correct	ok	not_mentioned	released	unavailable
Haiku 5.5	imcs21	test	10116967	symptom_125	10116967	0.000647	6.204831458162516	not_mentioned		not_mentioned	correct	ok	not_mentioned	released	unavailable
Haiku 5.5	imcs21	test	10116967	symptom_126	10116967	0.000647	6.204831458162516	not_mentioned		not_mentioned	correct	ok	not_mentioned	released	unavailable
Haiku 5.5	imcs21	test	10116967	symptom_127	10116967	0.000647	6.204831458162516	not_mentioned		not_mentioned	correct	ok	not_mentioned	released	unavailable
Haiku 5.5	imcs21	test	10116967	symptom_128	10116967	0.000647	6.204831458162516	not_mentioned		not_mentioned	correct	ok	not_mentioned	released	unavailable
Haiku 5.5	imcs21	test	10116967	symptom_129	10116967	0.000647	6.204831458162516	not_mentioned		not_mentioned	correct	ok	not_mentioned	released	unavailable
Haiku 5.5	imcs21	test	10116967	symptom_130	10116967	0.000647	6.204831458162516	not_mentioned		not_mentioned	correct	ok	not_mentioned	released	unavailable
Haiku 5.5	imcs21	test	10116967	symptom_131	10116967	0.000647	6.204831458162516	not_mentioned		not_mentioned	correct	ok	not_mentioned	released	unavailable
Haiku 5.5	imcs21	test	10116967	symptom_132	10116967	0.000647	6.204831458162516	not_mentioned		not_mentioned	correct	ok	not_mentioned	released	unavailable
Haiku 5.5	imcs21	test	10116967	symptom_133	10116967	0.000647	6.204831458162516	not_mentioned		not_mentioned	correct	ok	not_mentioned	released	unavailable
Haiku 5.5	imcs21	test	10116967	symptom_134	10116967	0.000647	6.204831458162516	not_mentioned		not_mentioned	correct	ok	not_mentioned	released	unavailable
Haiku 5.5	imcs21	test	10116967	symptom_135	10116967	0.000647	6.204831458162516	not_mentioned		not_mentioned	correct	ok	not_mentioned	released	unavailable
Haiku 5.5	imcs21	test	10116967	symptom_136	10116967	0.000647	6.204831458162516	not_mentioned		not_mentioned	correct	ok	not_mentioned	released	unavailable
Haiku 5.5	imcs21	test	10116967	symptom_137	10116967	0.000647	6.204831458162516	not_mentioned		not_mentioned	correct	ok	not_mentioned	released	unavailable
Haiku 5.5	imcs21	test	10116967	symptom_138	10116967	0.000647	6.204831458162516	not_mentioned		not_mentioned	correct	ok	not_mentioned	released	unavailable
Haiku 5.5	imcs21	test	10116967	symptom_139	10116967	0.000647	6.204831458162516	not_mentioned		not_mentioned	correct	ok	not_mentioned	released	unavailable
Haiku 5.5	imcs21	test	10116967	symptom_140	10116967	0.000647	6.204831458162516	not_mentioned		not_mentioned	correct	ok	not_mentioned	released	unavailable
Haiku 5.5	imcs21	test	10116967	symptom_141	10116967	0.000647	6.204831458162516	not_mentioned		not_mentioned	correct	ok	not_mentioned	released	unavailable
Haiku 5.5	imcs21	test	10116967	symptom_142	10116967	0.000647	6.204831458162516	not_mentioned		not_mentioned	correct	ok	not_mentioned	released	unavailable
Haiku 5.5	imcs21	test	10116967	symptom_143	10116967	0.000647	6.204831458162516	not_mentioned		not_mentioned	correct	ok	not_mentioned	released	unavailable
Haiku 5.5	imcs21	test	10116967	symptom_144	10116967	0.000647	6.204831458162516	not_mentioned		not_mentioned	correct	ok	not_mentioned	released	unavailable
Haiku 5.5	imcs21	test	10116967	symptom_145	10116967	0.000647	6.204831458162516	not_mentioned		not_mentioned	correct	ok	not_mentioned	released	unavailable
Haiku 5.5	imcs21	test	10116967	symptom_146	10116967	0.000647	6.204831458162516	not_mentioned		not_mentioned	correct	ok	not_mentioned	released	unavailable
Haiku 5.5	imcs21	test	10116967	symptom_147	10116967	0.000647	6.204831458162516	not_mentioned		not_mentioned	correct	ok	not_mentioned	released	unavailable
Haiku 5.5	imcs21	test	10116967	symptom_148	10116967	0.000647	6.204831458162516	not_mentioned		not_mentioned	correct	ok	not_mentioned	released	unavailable
Haiku 5.5	imcs21	test	10116967	symptom_149	10116967	0.000647	6.204831458162516	not_mentioned		not_mentioned	correct	ok	not_mentioned	released	unavailable
Haiku 5.5	imcs21	test	10116967	symptom_150	10116967	0.000647	6.204831458162516	not_mentioned		not_mentioned	correct	ok	not_mentioned	released	unavailable
Haiku 5.5	imcs21	test	10116967	symptom_151	10116967	0.000647	6.204831458162516	not_mentioned		not_mentioned	correct	ok	not_mentioned	released	unavailable
Haiku 5.5	imcs21	test	10116967	symptom_152	10116967	0.000647	6.204831458162516	not_mentioned		not_mentioned	correct	ok	not_mentioned	released	unavailable
Haiku 5.5	imcs21	test	10116967	symptom_153	10116967	0.000647	6.204831458162516	not_mentioned		not_mentioned	correct	ok	not_mentioned	released	unavailable
Haiku 5.5	imcs21	test	10116967	symptom_154	10116967	0.000647	6.204831458162516	not_mentioned		not_mentioned	correct	ok	not_mentioned	released	unavailable
Haiku 5.5	imcs21	test	10116967	symptom_155	10116967	0.000647	6.204831458162516	not_mentioned		not_mentioned	correct	ok	not_mentioned	released	unavailable
Haiku 5.5	imcs21	test	10116967	symptom_156	10116967	0.000647	6.204831458162516	not_mentioned		not_mentioned	correct	ok	not_mentioned	released	unavailable
Haiku 5.5	imcs21	test	10116967	symptom_157	10116967	0.000647	6.204831458162516	not_mentioned		not_mentioned	correct	ok	not_mentioned	released	unavailable
Haiku 5.5	imcs21	test	10116967	symptom_158	10116967	0.000647	6.204831458162516	not_mentioned		not_mentioned	correct	ok	not_mentioned	released	unavailable
Haiku 5.5	imcs21	test	10116967	symptom_159	10116967	0.000647	6.204831458162516	not_mentioned		not_mentioned	correct	ok	not_mentioned	released	unavailable
Haiku 5.5	imcs21	test	10116967	symptom_160	10116967	0.000647	6.204831458162516	not_mentioned		not_mentioned	correct	ok	not_mentioned	released	unavailable
Haiku 5.5	imcs21	test	10116967	symptom_161	10116967	0.000647	6.204831458162516	not_mentioned		not_mentioned	correct	ok	not_mentioned	released	unavailable
Haiku 5.5	imcs21	test	10116967	symptom_162	10116967	0.000647	6.204831458162516	not_mentioned		not_mentioned	correct	ok	not_mentioned	released	unavailable
Haiku 5.5	imcs21	test	10116967	symptom_163	10116967	0.000647	6.204831458162516	not_mentioned		not_mentioned	correct	ok	not_mentioned	released	unavailable
Haiku 5.5	imcs21	test	10116967	symptom_164	10116967	0.000647	6.204831458162516	not_mentioned		not_mentioned	correct	ok	not_mentioned	released	unavailable
Haiku 5.5	imcs21	test	10116967	symptom_165	10116967	0.000647	6.204831458162516	not_mentioned		not_mentioned	correct	ok	not_mentioned	released	unavailable
Haiku 5.5	imcs21	test	10116967	symptom_166	10116967	0.000647	6.204831458162516	not_mentioned		not_mentioned	correct	ok	not_mentioned	released	unavailable
Haiku 5.5	imcs21	test	10116967	symptom_167	10116967	0.000647	6.204831458162516	not_mentioned		not_mentioned	correct	ok	not_mentioned	released	unavailable
Haiku 5.5	imcs21	test	10116967	symptom_168	10116967	0.000647	6.204831458162516	not_mentioned		not_mentioned	correct	ok	not_mentioned	released	unavailable
Haiku 5.5	imcs21	test	10116967	symptom_169	10116967	0.000647	6.204831458162516	not_mentioned		not_mentioned	correct	ok	not_mentioned	released	unavailable
Haiku 5.5	imcs21	test	10116967	symptom_170	10116967	0.000647	6.204831458162516	not_mentioned		not_mentioned	correct	ok	not_mentioned	released	unavailable
Haiku 5.5	imcs21	test	10116967	symptom_171	10116967	0.000647	6.204831458162516	not_mentioned		not_mentioned	correct	ok	not_mentioned	released	unavailable
Haiku 5.5	imcs21	test	10116967	symptom_172	10116967	0.000647	6.204831458162516	not_mentioned		not_mentioned	correct	ok	not_mentioned	released	unavailable
Haiku 5.5	imcs21	test	10116967	symptom_173	10116967	0.000647	6.204831458162516	not_mentioned		not_mentioned	correct	ok	not_mentioned	released	unavailable
Haiku 5.5	imcs21	test	10116967	symptom_174	10116967	0.000647	6.204831458162516	not_mentioned		not_mentioned	correct	ok	not_mentioned	released	unavailable
Haiku 5.5	imcs21	test	10116967	symptom_175	10116967	0.000647	6.204831458162516	not_mentioned		not_mentioned	correct	ok	not_mentioned	released	unavailable
Haiku 5.5	imcs21	test	10116967	symptom_176	10116967	0.000647	6.204831458162516	not_mentioned		not_mentioned	correct	ok	not_mentioned	released	unavailable
Haiku 5.5	imcs21	test	10116967	symptom_177	10116967	0.000647	6.204831458162516	not_mentioned		not_mentioned	correct	ok	not_mentioned	released	unavailable
Haiku 5.5	imcs21	test	10116967	symptom_178	10116967	0.000647	6.204831458162516	not_mentioned		not_mentioned	correct	ok	not_mentioned	released	unavailable
Haiku 5.5	imcs21	test	10116967	symptom_179	10116967	0.000647	6.204831458162516	not_mentioned		not_mentioned	correct	ok	not_mentioned	released	unavailable
Haiku 5.5	imcs21	test	10116967	symptom_180	10116967	0.000647	6.204831458162516	not_mentioned		not_mentioned	correct	ok	not_mentioned	released	unavailable
Haiku 5.5	imcs21	test	10116967	symptom_181	10116967	0.000647	6.204831458162516	not_mentioned		not_mentioned	correct	ok	not_mentioned	released	unavailable
Haiku 5.5	imcs21	test	10116967	symptom_182	10116967	0.000647	6.204831458162516	not_mentioned		not_mentioned	correct	ok	not_mentioned	released	unavailable
Haiku 5.5	imcs21	test	10116967	symptom_183	10116967	0.000647	6.204831458162516	not_mentioned		not_mentioned	correct	ok	not_mentioned	released	unavailable
Haiku 5.5	imcs21	test	10116967	symptom_184	10116967	0.000647	6.204831458162516	not_mentioned		not_mentioned	correct	ok	not_mentioned	released	unavailable
Haiku 5.5	imcs21	test	10116967	symptom_185	10116967	0.000647	6.204831458162516	not_mentioned		not_mentioned	correct	ok	not_mentioned	released	unavailable
Haiku 5.5	imcs21	test	10116967	symptom_186	10116967	0.000647	6.204831458162516	not_mentioned		not_mentioned	correct	ok	not_mentioned	released	unavailable
Haiku 5.5	imcs21	test	10116967	symptom_187	10116967	0.000647	6.204831458162516	not_mentioned		not_mentioned	correct	ok	not_mentioned	released	unavailable
Haiku 5.5	imcs21	test	10116967	symptom_188	10116967	0.000647	6.204831458162516	not_mentioned		not_mentioned	correct	ok	not_mentioned	released	unavailable
Haiku 5.5	imcs21	test	10116967	symptom_189	10116967	0.000647	6.204831458162516	not_mentioned		not_mentioned	correct	ok	not_mentioned	released	unavailable
Haiku 5.5	imcs21	test	10116967	symptom_190	10116967	0.000647	6.204831458162516	not_mentioned		not_mentioned	correct	ok	not_mentioned	released	unavailable
Haiku 5.5	imcs21	test	10116967	symptom_191	10116967	0.000647	6.204831458162516	not_mentioned		not_mentioned	correct	ok	not_mentioned	released	unavailable
Haiku 5.5	imcs21	test	10116967	symptom_192	10116967	0.000647	6.204831458162516	not_mentioned		not_mentioned	correct	ok	not_mentioned	released	unavailable
Haiku 5.5	imcs21	test	10116967	symptom_193	10116967	0.000647	6.204831458162516	not_mentioned		not_mentioned	correct	ok	not_mentioned	released	unavailable
Haiku 5.5	imcs21	test	10116967	symptom_194	10116967	0.000647	6.204831458162516	not_mentioned		not_mentioned	correct	ok	not_mentioned	released	unavailable
Haiku 5.5	imcs21	test	10116967	symptom_195	10116967	0.000647	6.204831458162516	not_mentioned		not_mentioned	correct	ok	not_mentioned	released	unavailable
Haiku 5.5	imcs21	test	10116967	symptom_196	10116967	0.000647	6.204831458162516	not_mentioned		not_mentioned	correct	ok	not_mentioned	released	unavailable
Haiku 5.5	imcs21	test	10116967	symptom_197	10116967	0.000647	6.204831458162516	not_mentioned		not_mentioned	correct	ok	not_mentioned	released	unavailable
Haiku 5.5	imcs21	test	10116967	symptom_198	10116967	0.000647	6.204831458162516	not_mentioned		not_mentioned	correct	ok	not_mentioned	released	unavailable
Haiku 5.5	imcs21	test	10116967	symptom_199	10116967	0.000647	6.204831458162516	not_mentioned		not_mentioned	correct	ok	not_mentioned	released	unavailable
Haiku 5.5	imcs21	test	10116967	symptom_200	10116967	0.000647	6.204831458162516	not_mentioned		not_mentioned	correct	ok	not_mentioned	released	unavailable
Haiku 5.5	imcs21	test	10116967	symptom_201	10116967	0.000647	6.204831458162516	not_mentioned		not_mentioned	correct	ok	not_mentioned	released	unavailable
Haiku 5.5	imcs21	test	10116967	symptom_202	10116967	0.000647	6.204831458162516	not_mentioned		not_mentioned	correct	ok	not_mentioned	released	unavailable
Haiku 5.5	imcs21	test	10116967	symptom_203	10116967	0.000647	6.204831458162516	not_mentioned		not_mentioned	correct	ok	not_mentioned	released	unavailable
Haiku 5.5	imcs21	test	10116967	symptom_204	10116967	0.000647	6.204831458162516	not_mentioned		not_mentioned	correct	ok	not_mentioned	released	unavailable
Haiku 5.5	imcs21	test	10116967	symptom_205	10116967	0.000647	6.204831458162516	not_mentioned		not_mentioned	correct	ok	not_mentioned	released	unavailable
Haiku 5.5	imcs21	test	10116967	symptom_206	10116967	0.000647	6.204831458162516	not_mentioned		not_mentioned	correct	ok	not_mentioned	released	unavailable
Haiku 5.5	imcs21	test	10116967	symptom_207	10116967	0.000647	6.204831458162516	not_mentioned		not_mentioned	correct	ok	not_mentioned	released	unavailable
Haiku 5.5	imcs21	test	10116967	symptom_208	10116967	0.000647	6.204831458162516	not_mentioned		not_mentioned	correct	ok	not_mentioned	released	unavailable
Haiku 5.5	imcs21	test	10116967	symptom_209	10116967	0.000647	6.204831458162516	not_mentioned		not_mentioned	correct	ok	not_mentioned	released	unavailable
Haiku 5.5	imcs21	test	10116967	symptom_210	10116967	0.000647	6.204831458162516	not_mentioned		not_mentioned	correct	ok	not_mentioned	released	unavailable
Haiku 5.5	imcs21	test	10116967	symptom_211	10116967	0.000647	6.204831458162516	not_mentioned		not_mentioned	correct	ok	not_mentioned	released	unavailable
Haiku 5.5	imcs21	test	10116967	symptom_212	10116967	0.000647	6.204831458162516	not_mentioned		not_mentioned	correct	ok	not_mentioned	released	unavailable
Haiku 5.5	imcs21	test	10116967	symptom_213	10116967	0.000647	6.204831458162516	not_mentioned		not_mentioned	correct	ok	not_mentioned	released	unavailable
Haiku 5.5	imcs21	test	10116967	symptom_214	10116967	0.000647	6.204831458162516	not_mentioned		not_mentioned	correct	ok	not_mentioned	released	unavailable
Haiku 5.5	imcs21	test	10116967	symptom_215	10116967	0.000647	6.204831458162516	not_mentioned		not_mentioned	correct	ok	not_mentioned	released	unavailable
Haiku 5.5	imcs21	test	10116967	symptom_216	10116967	0.000647	6.204831458162516	not_mentioned		not_mentioned	correct	ok	not_mentioned	released	unavailable
Haiku 5.5	imcs21	test	10116967	symptom_217	10116967	0.000647	6.204831458162516	not_mentioned		not_mentioned	correct	ok	not_mentioned	released	unavailable
Haiku 5.5	imcs21	test	10116967	symptom_218	10116967	0.000647	6.204831458162516	not_mentioned		not_mentioned	correct	ok	not_mentioned	released	unavailable
Haiku 5.5	imcs21	test	10116967	symptom_219	10116967	0.000647	6.204831458162516	not_mentioned		not_mentioned	correct	ok	not_mentioned	released	unavailable
Haiku 5.5	imcs21	test	10116967	symptom_220	10116967	0.000647	6.204831458162516	not_mentioned		not_mentioned	correct	ok	not_mentioned	released	unavailable
Haiku 5.5	imcs21	test	10116967	symptom_221	10116967	0.000647	6.204831458162516	not_mentioned		not_mentioned	correct	ok	not_mentioned	released	unavailable
Haiku 5.5	imcs21	test	10116967	symptom_222	10116967	0.000647	6.204831458162516	not_mentioned		not_mentioned	correct	ok	not_mentioned	released	unavailable
Haiku 5.5	imcs21	test	10116967	symptom_223	10116967	0.000647	6.204831458162516	not_mentioned		not_mentioned	correct	ok	not_mentioned	released	unavailable
Haiku 5.5	imcs21	test	10116967	symptom_224	10116967	0.000647	6.204831458162516	not_mentioned		not_mentioned	correct	ok	not_mentioned	released	unavailable
Haiku 5.5	imcs21	test	10116967	symptom_225	10116967	0.000647	6.204831458162516	not_mentioned		not_mentioned	correct	ok	not_mentioned	released	unavailable
Haiku 5.5	imcs21	test	10116967	symptom_226	10116967	0.000647	6.204831458162516	not_mentioned		not_mentioned	correct	ok	not_mentioned	released	unavailable
Haiku 5.5	imcs21	test	10116967	symptom_227	10116967	0.000647	6.204831458162516	not_mentioned		not_mentioned	correct	ok	not_mentioned	released	unavailable
Haiku 5.5	imcs21	test	10116967	symptom_228	10116967	0.000647	6.204831458162516	not_mentioned		not_mentioned	correct	ok	not_mentioned	released	unavailable
Haiku 5.5	imcs21	test	10116967	symptom_229	10116967	0.000647	6.204831458162516	not_mentioned		not_mentioned	correct	ok	not_mentioned	released	unavailable
Haiku 5.5	imcs21	test	10116967	symptom_230	10116967	0.000647	6.204831458162516	not_mentioned		not_mentioned	correct	ok	not_mentioned	released	unavailable
Haiku 5.5	imcs21	test	10116967	symptom_231	10116967	0.000647	6.204831458162516	not_mentioned		not_mentioned	correct	ok	not_mentioned	released	unavailable
Haiku 5.5	imcs21	test	10116967	symptom_232	10116967	0.000647	6.204831458162516	not_mentioned		not_mentioned	correct	ok	not_mentioned	released	unavailable
Haiku 5.5	imcs21	test	10116967	symptom_233	10116967	0.000647	6.204831458162516	not_mentioned		not_mentioned	correct	ok	not_mentioned	released	unavailable
Haiku 5.5	imcs21	test	10116967	symptom_234	10116967	0.000647	6.204831458162516	not_mentioned		not_mentioned	correct	ok	not_mentioned	released	unavailable
Haiku 5.5	imcs21	test	10116967	symptom_235	10116967	0.000647	6.204831458162516	not_mentioned		not_mentioned	correct	ok	not_mentioned	released	unavailable
Haiku 5.5	imcs21	test	10116967	symptom_236	10116967	0.000647	6.204831458162516	not_mentioned		not_mentioned	correct	ok	not_mentioned	released	unavailable
Haiku 5.5	imcs21	test	10116967	symptom_237	10116967	0.000647	6.204831458162516	not_mentioned		not_mentioned	correct	ok	not_mentioned	released	unavailable
Haiku 5.5	imcs21	test	10116967	symptom_238	10116967	0.000647	6.204831458162516	not_mentioned		not_mentioned	correct	ok	not_mentioned	released	unavailable
Haiku 5.5	imcs21	test	10116967	symptom_239	10116967	0.000647	6.204831458162516	not_mentioned		not_mentioned	correct	ok	not_mentioned	released	unavailable
Haiku 5.5	imcs21	test	10116967	symptom_240	10116967	0.000647	6.204831458162516	not_mentioned		not_mentioned	correct	ok	not_mentioned	released	unavailable
Haiku 5.5	imcs21	test	10116967	symptom_241	10116967	0.000647	6.204831458162516	not_mentioned		not_mentioned	correct	ok	not_mentioned	released	unavailable
Haiku 5.5	imcs21	test	10116967	symptom_242	10116967	0.000647	6.204831458162516	not_mentioned		not_mentioned	correct	ok	not_mentioned	released	unavailable
Haiku 5.5	imcs21	test	10116967	symptom_243	10116967	0.000647	6.204831458162516	not_mentioned		not_mentioned	correct	ok	not_mentioned	released	unavailable
Haiku 5.5	imcs21	test	10116967	symptom_244	10116967	0.000647	6.204831458162516	not_mentioned		not_mentioned	correct	ok	not_mentioned	released	unavailable
Haiku 5.5	imcs21	test	10116967	symptom_245	10116967	0.000647	6.204831458162516	not_mentioned		not_mentioned	correct	ok	not_mentioned	released	unavailable
Haiku 5.5	imcs21	test	10116967	symptom_246	10116967	0.000647	6.204831458162516	not_mentioned		not_mentioned	correct	ok	not_mentioned	released	unavailable
Haiku 5.5	imcs21	test	10116967	symptom_247	10116967	0.000647	6.204831458162516	not_mentioned		not_mentioned	correct	ok	not_mentioned	released	unavailable
Haiku 5.5	imcs21	test	10116967	symptom_248	10116967	0.000647	6.204831458162516	not_mentioned		not_mentioned	correct	ok	not_mentioned	released	unavailable
Haiku 5.5	imcs21	test	10116967	symptom_249	10116967	0.000647	6.204831458162516	not_mentioned		not_mentioned	correct	ok	not_mentioned	released	unavailable
Haiku 5.5	imcs21	test	10116967	symptom_250	10116967	0.000647	6.204831458162516	not_mentioned		not_mentioned	correct	ok	not_mentioned	released	unavailable
Haiku 5.5	imcs21	test	10116967	symptom_251	10116967	0.000647	6.204831458162516	not_mentioned		not_mentioned	correct	ok	not_mentioned	released	unavailable
Haiku 5.5	imcs21	test	10116967	symptom_252	10116967	0.000647	6.204831458162516	not_mentioned		not_mentioned	correct	ok	not_mentioned	released	unavailable
Haiku 5.5	imcs21	test	10116967	symptom_253	10116967	0.000647	6.204831458162516	not_mentioned		not_mentioned	correct	ok	not_mentioned	released	unavailable
Haiku 5.5	imcs21	test	10116967	symptom_254	10116967	0.000647	6.204831458162516	not_mentioned		not_mentioned	correct	ok	not_mentioned	released	unavailable
Haiku 5.5	imcs21	test	10116967	symptom_255	10116967	0.000647	6.204831458162516	not_mentioned		not_mentioned	correct	ok	not_mentioned	released	unavailable
Haiku 5.5	imcs21	test	10116967	symptom_256	10116967	0.000647	6.204831458162516	not_mentioned		not_mentioned	correct	ok	not_mentioned	released	unavailable
Haiku 5.5	imcs21	test	10116967	symptom_257	10116967	0.000647	6.204831458162516	not_mentioned		not_mentioned	correct	ok	not_mentioned	released	unavailable
Haiku 5.5	imcs21	test	10116967	symptom_258	10116967	0.000647	6.204831458162516	not_mentioned		not_mentioned	correct	ok	not_mentioned	released	unavailable
Haiku 5.5	imcs21	test	10116967	symptom_259	10116967	0.000647	6.204831458162516	not_mentioned		not_mentioned	correct	ok	not_mentioned	released	unavailable
Haiku 5.5	imcs21	test	10116967	symptom_260	10116967	0.000647	6.204831458162516	not_mentioned		not_mentioned	correct	ok	not_mentioned	released	unavailable
Haiku 5.5	imcs21	test	10116967	symptom_261	10116967	0.000647	6.204831458162516	not_mentioned		not_mentioned	correct	ok	not_mentioned	released	unavailable
Haiku 5.5	imcs21	test	10116967	symptom_262	10116967	0.000647	6.204831458162516	not_mentioned		not_mentioned	correct	ok	not_mentioned	released	unavailable
Haiku 5.5	imcs21	test	10116967	symptom_263	10116967	0.000647	6.204831458162516	not_mentioned		not_mentioned	correct	ok	not_mentioned	released	unavailable
Haiku 5.5	imcs21	test	10116967	symptom_264	10116967	0.000647	6.204831458162516	not_mentioned		not_mentioned	correct	ok	not_mentioned	released	unavailable
Haiku 5.5	imcs21	test	10116967	symptom_265	10116967	0.000647	6.204831458162516	not_mentioned		not_mentioned	correct	ok	not_mentioned	released	unavailable
Haiku 5.5	imcs21	test	10116967	symptom_266	10116967	0.000647	6.204831458162516	not_mentioned		not_mentioned	correct	ok	not_mentioned	released	unavailable
Haiku 5.5	imcs21	test	10116967	symptom_267	10116967	0.000647	6.204831458162516	not_mentioned		not_mentioned	correct	ok	not_mentioned	released	unavailable
Haiku 5.5	imcs21	test	10116967	symptom_268	10116967	0.000647	6.204831458162516	not_mentioned		not_mentioned	correct	ok	not_mentioned	released	unavailable
Haiku 5.5	imcs21	test	10116967	symptom_269	10116967	0.000647	6.204831458162516	not_mentioned		not_mentioned	correct	ok	not_mentioned	released	unavailable
Haiku 5.5	imcs21	test	10116967	symptom_270	10116967	0.000647	6.204831458162516	not_mentioned		not_mentioned	correct	ok	not_mentioned	released	unavailable
Haiku 5.5	imcs21	test	10116967	symptom_271	10116967	0.000647	6.204831458162516	not_mentioned		not_mentioned	correct	ok	not_mentioned	released	unavailable
Haiku 5.5	imcs21	test	10116967	symptom_272	10116967	0.000647	6.204831458162516	not_mentioned		not_mentioned	correct	ok	not_mentioned	released	unavailable
Haiku 5.5	imcs21	test	10116967	symptom_273	10116967	0.000647	6.204831458162516	not_mentioned		not_mentioned	correct	ok	not_mentioned	released	unavailable
Haiku 5.5	imcs21	test	10116967	symptom_274	10116967	0.000647	6.204831458162516	not_mentioned		not_mentioned	correct	ok	not_mentioned	released	unavailable
Haiku 5.5	imcs21	test	10116967	symptom_275	10116967	0.000647	6.204831458162516	not_mentioned		not_mentioned	correct	ok	not_mentioned	released	unavailable
Haiku 5.5	imcs21	test	10116967	symptom_276	10116967	0.000647	6.204831458162516	not_mentioned		not_mentioned	correct	ok	not_mentioned	released	unavailable
Haiku 5.5	imcs21	test	10116967	symptom_277	10116967	0.000647	6.204831458162516	not_mentioned		not_mentioned	correct	ok	not_mentioned	released	unavailable
Haiku 5.5	imcs21	test	10116967	symptom_278	10116967	0.000647	6.204831458162516	not_mentioned		not_mentioned	correct	ok	not_mentioned	released	unavailable
Haiku 5.5	imcs21	test	10116967	symptom_279	10116967	0.000647	6.204831458162516	not_mentioned		not_mentioned	correct	ok	not_mentioned	released	unavailable
Haiku 5.5	imcs21	test	10116967	symptom_280	10116967	0.000647	6.204831458162516	not_mentioned		not_mentioned	correct	ok	not_mentioned	released	unavailable
Haiku 5.5	imcs21	test	10116967	symptom_281	10116967	0.000647	6.204831458162516	not_mentioned		not_mentioned	correct	ok	not_mentioned	released	unavailable
Haiku 5.5	imcs21	test	10116967	symptom_282	10116967	0.000647	6.204831458162516	not_mentioned		not_mentioned	correct	ok	not_mentioned	released	unavailable
Haiku 5.5	imcs21	test	10116967	symptom_283	10116967	0.000647	6.204831458162516	not_mentioned		not_mentioned	correct	ok	not_mentioned	released	unavailable
Haiku 5.5	imcs21	test	10116967	symptom_284	10116967	0.000647	6.204831458162516	not_mentioned		not_mentioned	correct	ok	not_mentioned	released	unavailable
Haiku 5.5	imcs21	test	10116967	symptom_285	10116967	0.000647	6.204831458162516	not_mentioned		not_mentioned	correct	ok	not_mentioned	released	unavailable
Haiku 5.5	imcs21	test	10116967	symptom_286	10116967	0.000647	6.204831458162516	not_mentioned		not_mentioned	correct	ok	not_mentioned	released	unavailable
Haiku 5.5	imcs21	test	10116967	symptom_287	10116967	0.000647	6.204831458162516	not_mentioned		not_mentioned	correct	ok	not_mentioned	released	unavailable
Haiku 5.5	imcs21	test	10116967	symptom_288	10116967	0.000647	6.204831458162516	not_mentioned		not_mentioned	correct	ok	not_mentioned	released	unavailable
Haiku 5.5	imcs21	test	10116967	symptom_289	10116967	0.000647	6.204831458162516	not_mentioned		not_mentioned	correct	ok	not_mentioned	released	unavailable
Haiku 5.5	imcs21	test	10116967	symptom_290	10116967	0.000647	6.204831458162516	not_mentioned		not_mentioned	correct	ok	not_mentioned	released	unavailable
Haiku 5.5	imcs21	test	10116967	symptom_291	10116967	0.000647	6.204831458162516	not_mentioned		not_mentioned	correct	ok	not_mentioned	released	unavailable
Haiku 5.5	imcs21	test	10116967	symptom_292	10116967	0.000647	6.204831458162516	not_mentioned		not_mentioned	correct	ok	not_mentioned	released	unavailable
Haiku 5.5	imcs21	test	10116967	symptom_293	10116967	0.000647	6.204831458162516	not_mentioned		not_mentioned	correct	ok	not_mentioned	released	unavailable
Haiku 5.5	imcs21	test	10116967	symptom_294	10116967	0.000647	6.204831458162516	not_mentioned		not_mentioned	correct	ok	not_mentioned	released	unavailable
Haiku 5.5	imcs21	test	10116967	symptom_295	10116967	0.000647	6.204831458162516	not_mentioned		not_mentioned	correct	ok	not_mentioned	released	unavailable
Haiku 5.5	imcs21	test	10116967	symptom_296	10116967	0.000647	6.204831458162516	not_mentioned		not_mentioned	correct	ok	not_mentioned	released	unavailable
Haiku 5.5	imcs21	test	10116967	symptom_297	10116967	0.000647	6.204831458162516	not_mentioned		not_mentioned	correct	ok	not_mentioned	released	unavailable
Haiku 5.5	imcs21	test	10116967	symptom_298	10116967	0.000647	6.204831458162516	not_mentioned		not_mentioned	correct	ok	not_mentioned	released	unavailable
Haiku 5.5	imcs21	test	10116967	symptom_299	10116967	0.000647	6.204831458162516	not_mentioned		not_mentioned	correct	ok	not_mentioned	released	unavailable
Haiku 5.5	imcs21	test	10116967	symptom_300	10116967	0.000647	6.204831458162516	not_mentioned		not_mentioned	correct	ok	not_mentioned	released	unavailable
Haiku 5.5	imcs21	test	10116967	symptom_301	10116967	0.000647	6.204831458162516	not_mentioned		not_mentioned	correct	ok	not_mentioned	released	unavailable
Haiku 5.5	imcs21	test	10116967	symptom_302	10116967	0.000647	6.204831458162516	not_mentioned		not_mentioned	correct	ok	not_mentioned	released	unavailable
Haiku 5.5	imcs21	test	10116967	symptom_303	10116967	0.000647	6.204831458162516	not_mentioned		not_mentioned	correct	ok	not_mentioned	released	unavailable
Haiku 5.5	imcs21	test	10116967	symptom_304	10116967	0.000647	6.204831458162516	not_mentioned		not_mentioned	correct	ok	not_mentioned	released	unavailable
Haiku 5.5	imcs21	test	10116967	symptom_305	10116967	0.000647	6.204831458162516	not_mentioned		not_mentioned	correct	ok	not_mentioned	released	unavailable
Haiku 5.5	imcs21	test	10116967	symptom_306	10116967	0.000647	6.204831458162516	not_mentioned		not_mentioned	correct	ok	not_mentioned	released	unavailable
Haiku 5.5	imcs21	test	10116967	symptom_307	10116967	0.000647	6.204831458162516	not_mentioned		not_mentioned	correct	ok	not_mentioned	released	unavailable
Haiku 5.5	imcs21	test	10116967	symptom_308	10116967	0.000647	6.204831458162516	not_mentioned		not_mentioned	correct	ok	not_mentioned	released	unavailable
Haiku 5.5	imcs21	test	10116967	symptom_309	10116967	0.000647	6.204831458162516	not_mentioned		not_mentioned	correct	ok	not_mentioned	released	unavailable
Haiku 5.5	imcs21	test	10116967	symptom_310	10116967	0.000647	6.204831458162516	not_mentioned		not_mentioned	correct	ok	not_mentioned	released	unavailable
Haiku 5.5	imcs21	test	10116967	symptom_311	10116967	0.000647	6.204831458162516	not_mentioned		not_mentioned	correct	ok	not_mentioned	released	unavailable
Haiku 5.5	imcs21	test	10116967	symptom_312	10116967	0.000647	6.204831458162516	not_mentioned		not_mentioned	correct	ok	not_mentioned	released	unavailable
Haiku 5.5	imcs21	test	10116967	symptom_313	10116967	0.000647	6.204831458162516	not_mentioned		not_mentioned	correct	ok	not_mentioned	released	unavailable
Haiku 5.5	imcs21	test	10116967	symptom_314	10116967	0.000647	6.204831458162516	not_mentioned		not_mentioned	correct	ok	not_mentioned	released	unavailable
Haiku 5.5	imcs21	test	10116967	symptom_315	10116967	0.000647	6.204831458162516	not_mentioned		not_mentioned	correct	ok	not_mentioned	released	unavailable
Haiku 5.5	imcs21	test	10116967	symptom_316	10116967	0.000647	6.204831458162516	not_mentioned		not_mentioned	correct	ok	not_mentioned	released	unavailable
Haiku 5.5	imcs21	test	10116967	symptom_317	10116967	0.000647	6.204831458162516	not_mentioned		not_mentioned	correct	ok	not_mentioned	released	unavailable
Haiku 5.5	imcs21	test	10116967	symptom_318	10116967	0.000647	6.204831458162516	not_mentioned		not_mentioned	correct	ok	not_mentioned	released	unavailable
Haiku 5.5	imcs21	test	10116967	symptom_319	10116967	0.000647	6.204831458162516	not_mentioned		not_mentioned	correct	ok	not_mentioned	released	unavailable
Haiku 5.5	imcs21	test	10116967	symptom_320	10116967	0.000647	6.204831458162516	not_mentioned		not_mentioned	correct	ok	not_mentioned	released	unavailable
Haiku 5.5	imcs21	test	10116967	symptom_321	10116967	0.000647	6.204831458162516	not_mentioned		not_mentioned	correct	ok	not_mentioned	released	unavailable
Haiku 5.5	imcs21	test	10116967	symptom_322	10116967	0.000647	6.204831458162516	not_mentioned		not_mentioned	correct	ok	not_mentioned	released	unavailable
Haiku 5.5	imcs21	test	10116967	symptom_323	10116967	0.000647	6.204831458162516	not_mentioned		not_mentioned	correct	ok	not_mentioned	released	unavailable
Haiku 5.5	imcs21	test	10116967	symptom_324	10116967	0.000647	6.204831458162516	not_mentioned		not_mentioned	correct	ok	not_mentioned	released	unavailable
Haiku 5.5	imcs21	test	10116967	symptom_325	10116967	0.000647	6.204831458162516	not_mentioned		not_mentioned	correct	ok	not_mentioned	released	unavailable
Haiku 5.5	imcs21	test	10116967	symptom_326	10116967	0.000647	6.204831458162516	not_mentioned		not_mentioned	correct	ok	not_mentioned	released	unavailable
Haiku 5.5	imcs21	test	10116967	symptom_327	10116967	0.000647	6.204831458162516	not_mentioned		not_mentioned	correct	ok	not_mentioned	released	unavailable
Haiku 5.5	imcs21	test	10116967	symptom_328	10116967	0.000647	6.204831458162516	not_mentioned		not_mentioned	correct	ok	not_mentioned	released	unavailable
Haiku 5.5	imcs21	test	10116967	symptom_329	10116967	0.000647	6.204831458162516	not_mentioned		not_mentioned	correct	ok	not_mentioned	released	unavailable
Haiku 5.5	imcs21	test	10116967	symptom_330	10116967	0.000647	6.204831458162516	not_mentioned		not_mentioned	correct	ok	not_mentioned	released	unavailable
Haiku 5.5	imcs21	test	10117123	symptom_000	10117123	0.00076	4.429420874919742	not_mentioned		not_mentioned	correct	ok	not_mentioned	released	unavailable
Haiku 5.5	imcs21	test	10117123	symptom_001	10117123	0.00076	4.429420874919742	positive	0.95	positive	correct	ok	positive	released	reported_percentage
Haiku 5.5	imcs21	test	10117123	symptom_002	10117123	0.00076	4.429420874919742	not_mentioned		not_mentioned	correct	ok	not_mentioned	released	unavailable
Haiku 5.5	imcs21	test	10117123	symptom_003	10117123	0.00076	4.429420874919742	not_mentioned		not_mentioned	correct	ok	not_mentioned	released	unavailable
Haiku 5.5	imcs21	test	10117123	symptom_004	10117123	0.00076	4.429420874919742	not_mentioned		not_mentioned	correct	ok	not_mentioned	released	unavailable
Haiku 5.5	imcs21	test	10117123	symptom_005	10117123	0.00076	4.429420874919742	not_mentioned		not_mentioned	correct	ok	not_mentioned	released	unavailable
Haiku 5.5	imcs21	test	10117123	symptom_006	10117123	0.00076	4.429420874919742	negative	0.9	negative	correct	ok	negative	released	reported_percentage
Haiku 5.5	imcs21	test	10117123	symptom_007	10117123	0.00076	4.429420874919742	not_mentioned		uncertain	incorrect	ok	uncertain	released	unavailable
Haiku 5.5	imcs21	test	10117123	symptom_008	10117123	0.00076	4.429420874919742	not_mentioned		not_mentioned	correct	ok	not_mentioned	released	unavailable
Haiku 5.5	imcs21	test	10117123	symptom_009	10117123	0.00076	4.429420874919742	positive	0.65	positive	correct	ok	positive	released	reported_percentage
Haiku 5.5	imcs21	test	10117123	symptom_010	10117123	0.00076	4.429420874919742	not_mentioned		not_mentioned	correct	ok	not_mentioned	released	unavailable
Haiku 5.5	imcs21	test	10117123	symptom_011	10117123	0.00076	4.429420874919742	not_mentioned		not_mentioned	correct	ok	not_mentioned	released	unavailable
Haiku 5.5	imcs21	test	10117123	symptom_012	10117123	0.00076	4.429420874919742	not_mentioned		not_mentioned	correct	ok	not_mentioned	released	unavailable
Haiku 5.5	imcs21	test	10117123	symptom_013	10117123	0.00076	4.429420874919742	not_mentioned		not_mentioned	correct	ok	not_mentioned	released	unavailable
Haiku 5.5	imcs21	test	10117123	symptom_014	10117123	0.00076	4.429420874919742	uncertain	0.55	uncertain	correct	ok	uncertain	released	reported_percentage
Haiku 5.5	imcs21	test	10117123	symptom_015	10117123	0.00076	4.429420874919742	not_mentioned		positive	incorrect	ok	positive	released	unavailable
Haiku 5.5	imcs21	test	10117123	symptom_016	10117123	0.00076	4.429420874919742	not_mentioned		not_mentioned	correct	ok	not_mentioned	released	unavailable
Haiku 5.5	imcs21	test	10117123	symptom_017	10117123	0.00076	4.429420874919742	not_mentioned		not_mentioned	correct	ok	not_mentioned	released	unavailable
Haiku 5.5	imcs21	test	10117123	symptom_018	10117123	0.00076	4.429420874919742	not_mentioned		not_mentioned	correct	ok	not_mentioned	released	unavailable
Haiku 5.5	imcs21	test	10117123	symptom_019	10117123	0.00076	4.429420874919742	not_mentioned		not_mentioned	correct	ok	not_mentioned	released	unavailable
Haiku 5.5	imcs21	test	10117123	symptom_020	10117123	0.00076	4.429420874919742	not_mentioned		not_mentioned	correct	ok	not_mentioned	released	unavailable
Haiku 5.5	imcs21	test	10117123	symptom_021	10117123	0.00076	4.429420874919742	not_mentioned		positive	incorrect	ok	positive	released	unavailable
Haiku 5.5	imcs21	test	10117123	symptom_022	10117123	0.00076	4.429420874919742	not_mentioned		not_mentioned	correct	ok	not_mentioned	released	unavailable
Haiku 5.5	imcs21	test	10117123	symptom_023	10117123	0.00076	4.429420874919742	not_mentioned		not_mentioned	correct	ok	not_mentioned	released	unavailable
Haiku 5.5	imcs21	test	10117123	symptom_024	10117123	0.00076	4.429420874919742	not_mentioned		not_mentioned	correct	ok	not_mentioned	released	unavailable
Haiku 5.5	imcs21	test	10117123	symptom_025	10117123	0.00076	4.429420874919742	not_mentioned		not_mentioned	correct	ok	not_mentioned	released	unavailable
Haiku 5.5	imcs21	test	10117123	symptom_026	10117123	0.00076	4.429420874919742	not_mentioned		not_mentioned	correct	ok	not_mentioned	released	unavailable
Haiku 5.5	imcs21	test	10117123	symptom_027	10117123	0.00076	4.429420874919742	not_mentioned		not_mentioned	correct	ok	not_mentioned	released	unavailable
Haiku 5.5	imcs21	test	10117123	symptom_028	10117123	0.00076	4.429420874919742	not_mentioned		not_mentioned	correct	ok	not_mentioned	released	unavailable
Haiku 5.5	imcs21	test	10117123	symptom_029	10117123	0.00076	4.429420874919742	not_mentioned		not_mentioned	correct	ok	not_mentioned	released	unavailable
Haiku 5.5	imcs21	test	10117123	symptom_030	10117123	0.00076	4.429420874919742	negative	0.8	not_mentioned	incorrect	ok	not_mentioned	released	reported_percentage
Haiku 5.5	imcs21	test	10117123	symptom_031	10117123	0.00076	4.429420874919742	not_mentioned		not_mentioned	correct	ok	not_mentioned	released	unavailable
Haiku 5.5	imcs21	test	10117123	symptom_032	10117123	0.00076	4.429420874919742	not_mentioned		not_mentioned	correct	ok	not_mentioned	released	unavailable
Haiku 5.5	imcs21	test	10117123	symptom_033	10117123	0.00076	4.429420874919742	not_mentioned		not_mentioned	correct	ok	not_mentioned	released	unavailable
Haiku 5.5	imcs21	test	10117123	symptom_034	10117123	0.00076	4.429420874919742	not_mentioned		not_mentioned	correct	ok	not_mentioned	released	unavailable
Haiku 5.5	imcs21	test	10117123	symptom_035	10117123	0.00076	4.429420874919742	not_mentioned		not_mentioned	correct	ok	not_mentioned	released	unavailable
Haiku 5.5	imcs21	test	10117123	symptom_036	10117123	0.00076	4.429420874919742	not_mentioned		not_mentioned	correct	ok	not_mentioned	released	unavailable
Haiku 5.5	imcs21	test	10117123	symptom_037	10117123	0.00076	4.429420874919742	not_mentioned		not_mentioned	correct	ok	not_mentioned	released	unavailable
Haiku 5.5	imcs21	test	10117123	symptom_038	10117123	0.00076	4.429420874919742	not_mentioned		not_mentioned	correct	ok	not_mentioned	released	unavailable
Haiku 5.5	imcs21	test	10117123	symptom_039	10117123	0.00076	4.429420874919742	not_mentioned		not_mentioned	correct	ok	not_mentioned	released	unavailable
Haiku 5.5	imcs21	test	10117123	symptom_040	10117123	0.00076	4.429420874919742	not_mentioned		not_mentioned	correct	ok	not_mentioned	released	unavailable
Haiku 5.5	imcs21	test	10117123	symptom_041	10117123	0.00076	4.429420874919742	not_mentioned		not_mentioned	correct	ok	not_mentioned	released	unavailable
Haiku 5.5	imcs21	test	10117123	symptom_042	10117123	0.00076	4.429420874919742	not_mentioned		not_mentioned	correct	ok	not_mentioned	released	unavailable
Haiku 5.5	imcs21	test	10117123	symptom_043	10117123	0.00076	4.429420874919742	positive	0.85	positive	correct	ok	positive	released	reported_percentage
Haiku 5.5	imcs21	test	10117123	symptom_044	10117123	0.00076	4.429420874919742	not_mentioned		not_mentioned	correct	ok	not_mentioned	released	unavailable
Haiku 5.5	imcs21	test	10117123	symptom_045	10117123	0.00076	4.429420874919742	not_mentioned		not_mentioned	correct	ok	not_mentioned	released	unavailable
Haiku 5.5	imcs21	test	10117123	symptom_046	10117123	0.00076	4.429420874919742	not_mentioned		not_mentioned	correct	ok	not_mentioned	released	unavailable
Haiku 5.5	imcs21	test	10117123	symptom_047	10117123	0.00076	4.429420874919742	not_mentioned		not_mentioned	correct	ok	not_mentioned	released	unavailable
Haiku 5.5	imcs21	test	10117123	symptom_048	10117123	0.00076	4.429420874919742	not_mentioned		not_mentioned	correct	ok	not_mentioned	released	unavailable
Haiku 5.5	imcs21	test	10117123	symptom_049	10117123	0.00076	4.429420874919742	not_mentioned		not_mentioned	correct	ok	not_mentioned	released	unavailable
Haiku 5.5	imcs21	test	10117123	symptom_050	10117123	0.00076	4.429420874919742	not_mentioned		not_mentioned	correct	ok	not_mentioned	released	unavailable
Haiku 5.5	imcs21	test	10117123	symptom_051	10117123	0.00076	4.429420874919742	not_mentioned		not_mentioned	correct	ok	not_mentioned	released	unavailable
Haiku 5.5	imcs21	test	10117123	symptom_052	10117123	0.00076	4.429420874919742	not_mentioned		not_mentioned	correct	ok	not_mentioned	released	unavailable
Haiku 5.5	imcs21	test	10117123	symptom_053	10117123	0.00076	4.429420874919742	not_mentioned		not_mentioned	correct	ok	not_mentioned	released	unavailable
Haiku 5.5	imcs21	test	10117123	symptom_054	10117123	0.00076	4.429420874919742	not_mentioned		not_mentioned	correct	ok	not_mentioned	released	unavailable
Haiku 5.5	imcs21	test	10117123	symptom_055	10117123	0.00076	4.429420874919742	not_mentioned		not_mentioned	correct	ok	not_mentioned	released	unavailable
Haiku 5.5	imcs21	test	10117123	symptom_056	10117123	0.00076	4.429420874919742	not_mentioned		not_mentioned	correct	ok	not_mentioned	released	unavailable
Haiku 5.5	imcs21	test	10117123	symptom_057	10117123	0.00076	4.429420874919742	not_mentioned		not_mentioned	correct	ok	not_mentioned	released	unavailable
Haiku 5.5	imcs21	test	10117123	symptom_058	10117123	0.00076	4.429420874919742	not_mentioned		not_mentioned	correct	ok	not_mentioned	released	unavailable
Haiku 5.5	imcs21	test	10117123	symptom_059	10117123	0.00076	4.429420874919742	not_mentioned		not_mentioned	correct	ok	not_mentioned	released	unavailable
Haiku 5.5	imcs21	test	10117123	symptom_060	10117123	0.00076	4.429420874919742	not_mentioned		not_mentioned	correct	ok	not_mentioned	released	unavailable
Haiku 5.5	imcs21	test	10117123	symptom_061	10117123	0.00076	4.429420874919742	not_mentioned		not_mentioned	correct	ok	not_mentioned	released	unavailable
Haiku 5.5	imcs21	test	10117123	symptom_062	10117123	0.00076	4.429420874919742	not_mentioned		uncertain	incorrect	ok	uncertain	released	unavailable
Haiku 5.5	imcs21	test	10117123	symptom_063	10117123	0.00076	4.429420874919742	not_mentioned		not_mentioned	correct	ok	not_mentioned	released	unavailable
Haiku 5.5	imcs21	test	10117123	symptom_064	10117123	0.00076	4.429420874919742	not_mentioned		not_mentioned	correct	ok	not_mentioned	released	unavailable
Haiku 5.5	imcs21	test	10117123	symptom_065	10117123	0.00076	4.429420874919742	not_mentioned		not_mentioned	correct	ok	not_mentioned	released	unavailable
Haiku 5.5	imcs21	test	10117123	symptom_066	10117123	0.00076	4.429420874919742	not_mentioned		not_mentioned	correct	ok	not_mentioned	released	unavailable
Haiku 5.5	imcs21	test	10117123	symptom_067	10117123	0.00076	4.429420874919742	not_mentioned		not_mentioned	correct	ok	not_mentioned	released	unavailable
Haiku 5.5	imcs21	test	10117123	symptom_068	10117123	0.00076	4.429420874919742	not_mentioned		not_mentioned	correct	ok	not_mentioned	released	unavailable
Haiku 5.5	imcs21	test	10117123	symptom_069	10117123	0.00076	4.429420874919742	not_mentioned		not_mentioned	correct	ok	not_mentioned	released	unavailable
Haiku 5.5	imcs21	test	10117123	symptom_070	10117123	0.00076	4.429420874919742	not_mentioned		not_mentioned	correct	ok	not_mentioned	released	unavailable
Haiku 5.5	imcs21	test	10117123	symptom_071	10117123	0.00076	4.429420874919742	not_mentioned		not_mentioned	correct	ok	not_mentioned	released	unavailable
Haiku 5.5	imcs21	test	10117123	symptom_072	10117123	0.00076	4.429420874919742	not_mentioned		not_mentioned	correct	ok	not_mentioned	released	unavailable
Haiku 5.5	imcs21	test	10117123	symptom_073	10117123	0.00076	4.429420874919742	not_mentioned		not_mentioned	correct	ok	not_mentioned	released	unavailable
Haiku 5.5	imcs21	test	10117123	symptom_074	10117123	0.00076	4.429420874919742	not_mentioned		not_mentioned	correct	ok	not_mentioned	released	unavailable
Haiku 5.5	imcs21	test	10117123	symptom_075	10117123	0.00076	4.429420874919742	not_mentioned		not_mentioned	correct	ok	not_mentioned	released	unavailable
Haiku 5.5	imcs21	test	10117123	symptom_076	10117123	0.00076	4.429420874919742	not_mentioned		not_mentioned	correct	ok	not_mentioned	released	unavailable
Haiku 5.5	imcs21	test	10117123	symptom_077	10117123	0.00076	4.429420874919742	not_mentioned		not_mentioned	correct	ok	not_mentioned	released	unavailable
Haiku 5.5	imcs21	test	10117123	symptom_078	10117123	0.00076	4.429420874919742	not_mentioned		not_mentioned	correct	ok	not_mentioned	released	unavailable
Haiku 5.5	imcs21	test	10117123	symptom_079	10117123	0.00076	4.429420874919742	not_mentioned		not_mentioned	correct	ok	not_mentioned	released	unavailable
Haiku 5.5	imcs21	test	10117123	symptom_080	10117123	0.00076	4.429420874919742	not_mentioned		not_mentioned	correct	ok	not_mentioned	released	unavailable
Haiku 5.5	imcs21	test	10117123	symptom_081	10117123	0.00076	4.429420874919742	not_mentioned		not_mentioned	correct	ok	not_mentioned	released	unavailable
Haiku 5.5	imcs21	test	10117123	symptom_082	10117123	0.00076	4.429420874919742	not_mentioned		not_mentioned	correct	ok	not_mentioned	released	unavailable
Haiku 5.5	imcs21	test	10117123	symptom_083	10117123	0.00076	4.429420874919742	not_mentioned		not_mentioned	correct	ok	not_mentioned	released	unavailable
Haiku 5.5	imcs21	test	10117123	symptom_084	10117123	0.00076	4.429420874919742	not_mentioned		not_mentioned	correct	ok	not_mentioned	released	unavailable
Haiku 5.5	imcs21	test	10117123	symptom_085	10117123	0.00076	4.429420874919742	not_mentioned		not_mentioned	correct	ok	not_mentioned	released	unavailable
Haiku 5.5	imcs21	test	10117123	symptom_086	10117123	0.00076	4.429420874919742	not_mentioned		not_mentioned	correct	ok	not_mentioned	released	unavailable
Haiku 5.5	imcs21	test	10117123	symptom_087	10117123	0.00076	4.429420874919742	not_mentioned		not_mentioned	correct	ok	not_mentioned	released	unavailable
Haiku 5.5	imcs21	test	10117123	symptom_088	10117123	0.00076	4.429420874919742	not_mentioned		not_mentioned	correct	ok	not_mentioned	released	unavailable
Haiku 5.5	imcs21	test	10117123	symptom_089	10117123	0.00076	4.429420874919742	not_mentioned		not_mentioned	correct	ok	not_mentioned	released	unavailable
Haiku 5.5	imcs21	test	10117123	symptom_090	10117123	0.00076	4.429420874919742	not_mentioned		not_mentioned	correct	ok	not_mentioned	released	unavailable
Haiku 5.5	imcs21	test	10117123	symptom_091	10117123	0.00076	4.429420874919742	not_mentioned		not_mentioned	correct	ok	not_mentioned	released	unavailable
Haiku 5.5	imcs21	test	10117123	symptom_092	10117123	0.00076	4.429420874919742	not_mentioned		negative	incorrect	ok	negative	released	unavailable
Haiku 5.5	imcs21	test	10117123	symptom_093	10117123	0.00076	4.429420874919742	not_mentioned		not_mentioned	correct	ok	not_mentioned	released	unavailable
Haiku 5.5	imcs21	test	10117123	symptom_094	10117123	0.00076	4.429420874919742	not_mentioned		not_mentioned	correct	ok	not_mentioned	released	unavailable
Haiku 5.5	imcs21	test	10117123	symptom_095	10117123	0.00076	4.429420874919742	not_mentioned		not_mentioned	correct	ok	not_mentioned	released	unavailable
Haiku 5.5	imcs21	test	10117123	symptom_096	10117123	0.00076	4.429420874919742	not_mentioned		not_mentioned	correct	ok	not_mentioned	released	unavailable
Haiku 5.5	imcs21	test	10117123	symptom_097	10117123	0.00076	4.429420874919742	not_mentioned		not_mentioned	correct	ok	not_mentioned	released	unavailable
Haiku 5.5	imcs21	test	10117123	symptom_098	10117123	0.00076	4.429420874919742	not_mentioned		not_mentioned	correct	ok	not_mentioned	released	unavailable
Haiku 5.5	imcs21	test	10117123	symptom_099	10117123	0.00076	4.429420874919742	not_mentioned		not_mentioned	correct	ok	not_mentioned	released	unavailable
Haiku 5.5	imcs21	test	10117123	symptom_100	10117123	0.00076	4.429420874919742	not_mentioned		not_mentioned	correct	ok	not_mentioned	released	unavailable
Haiku 5.5	imcs21	test	10117123	symptom_101	10117123	0.00076	4.429420874919742	not_mentioned		not_mentioned	correct	ok	not_mentioned	released	unavailable
Haiku 5.5	imcs21	test	10117123	symptom_102	10117123	0.00076	4.429420874919742	not_mentioned		not_mentioned	correct	ok	not_mentioned	released	unavailable
Haiku 5.5	imcs21	test	10117123	symptom_103	10117123	0.00076	4.429420874919742	not_mentioned		not_mentioned	correct	ok	not_mentioned	released	unavailable
Haiku 5.5	imcs21	test	10117123	symptom_104	10117123	0.00076	4.429420874919742	not_mentioned		not_mentioned	correct	ok	not_mentioned	released	unavailable
Haiku 5.5	imcs21	test	10117123	symptom_105	10117123	0.00076	4.429420874919742	not_mentioned		not_mentioned	correct	ok	not_mentioned	released	unavailable
Haiku 5.5	imcs21	test	10117123	symptom_106	10117123	0.00076	4.429420874919742	not_mentioned		not_mentioned	correct	ok	not_mentioned	released	unavailable
Haiku 5.5	imcs21	test	10117123	symptom_107	10117123	0.00076	4.429420874919742	not_mentioned		not_mentioned	correct	ok	not_mentioned	released	unavailable
Haiku 5.5	imcs21	test	10117123	symptom_108	10117123	0.00076	4.429420874919742	not_mentioned		not_mentioned	correct	ok	not_mentioned	released	unavailable
Haiku 5.5	imcs21	test	10117123	symptom_109	10117123	0.00076	4.429420874919742	not_mentioned		not_mentioned	correct	ok	not_mentioned	released	unavailable
Haiku 5.5	imcs21	test	10117123	symptom_110	10117123	0.00076	4.429420874919742	not_mentioned		not_mentioned	correct	ok	not_mentioned	released	unavailable
Haiku 5.5	imcs21	test	10117123	symptom_111	10117123	0.00076	4.429420874919742	not_mentioned		not_mentioned	correct	ok	not_mentioned	released	unavailable
Haiku 5.5	imcs21	test	10117123	symptom_112	10117123	0.00076	4.429420874919742	not_mentioned		not_mentioned	correct	ok	not_mentioned	released	unavailable
Haiku 5.5	imcs21	test	10117123	symptom_113	10117123	0.00076	4.429420874919742	not_mentioned		not_mentioned	correct	ok	not_mentioned	released	unavailable
Haiku 5.5	imcs21	test	10117123	symptom_114	10117123	0.00076	4.429420874919742	not_mentioned		not_mentioned	correct	ok	not_mentioned	released	unavailable
Haiku 5.5	imcs21	test	10117123	symptom_115	10117123	0.00076	4.429420874919742	not_mentioned		not_mentioned	correct	ok	not_mentioned	released	unavailable
Haiku 5.5	imcs21	test	10117123	symptom_116	10117123	0.00076	4.429420874919742	not_mentioned		not_mentioned	correct	ok	not_mentioned	released	unavailable
Haiku 5.5	imcs21	test	10117123	symptom_117	10117123	0.00076	4.429420874919742	not_mentioned		not_mentioned	correct	ok	not_mentioned	released	unavailable
Haiku 5.5	imcs21	test	10117123	symptom_118	10117123	0.00076	4.429420874919742	not_mentioned		not_mentioned	correct	ok	not_mentioned	released	unavailable
Haiku 5.5	imcs21	test	10117123	symptom_119	10117123	0.00076	4.429420874919742	not_mentioned		negative	incorrect	ok	negative	released	unavailable
Haiku 5.5	imcs21	test	10117123	symptom_120	10117123	0.00076	4.429420874919742	not_mentioned		not_mentioned	correct	ok	not_mentioned	released	unavailable
Haiku 5.5	imcs21	test	10117123	symptom_121	10117123	0.00076	4.429420874919742	not_mentioned		not_mentioned	correct	ok	not_mentioned	released	unavailable
Haiku 5.5	imcs21	test	10117123	symptom_122	10117123	0.00076	4.429420874919742	not_mentioned		not_mentioned	correct	ok	not_mentioned	released	unavailable
Haiku 5.5	imcs21	test	10117123	symptom_123	10117123	0.00076	4.429420874919742	not_mentioned		not_mentioned	correct	ok	not_mentioned	released	unavailable
Haiku 5.5	imcs21	test	10117123	symptom_124	10117123	0.00076	4.429420874919742	not_mentioned		not_mentioned	correct	ok	not_mentioned	released	unavailable
Haiku 5.5	imcs21	test	10117123	symptom_125	10117123	0.00076	4.429420874919742	not_mentioned		not_mentioned	correct	ok	not_mentioned	released	unavailable
Haiku 5.5	imcs21	test	10117123	symptom_126	10117123	0.00076	4.429420874919742	not_mentioned		not_mentioned	correct	ok	not_mentioned	released	unavailable
Haiku 5.5	imcs21	test	10117123	symptom_127	10117123	0.00076	4.429420874919742	not_mentioned		not_mentioned	correct	ok	not_mentioned	released	unavailable
Haiku 5.5	imcs21	test	10117123	symptom_128	10117123	0.00076	4.429420874919742	not_mentioned		not_mentioned	correct	ok	not_mentioned	released	unavailable
Haiku 5.5	imcs21	test	10117123	symptom_129	10117123	0.00076	4.429420874919742	not_mentioned		not_mentioned	correct	ok	not_mentioned	released	unavailable
Haiku 5.5	imcs21	test	10117123	symptom_130	10117123	0.00076	4.429420874919742	not_mentioned		not_mentioned	correct	ok	not_mentioned	released	unavailable
Haiku 5.5	imcs21	test	10117123	symptom_131	10117123	0.00076	4.429420874919742	not_mentioned		not_mentioned	correct	ok	not_mentioned	released	unavailable
Haiku 5.5	imcs21	test	10117123	symptom_132	10117123	0.00076	4.429420874919742	not_mentioned		not_mentioned	correct	ok	not_mentioned	released	unavailable
Haiku 5.5	imcs21	test	10117123	symptom_133	10117123	0.00076	4.429420874919742	not_mentioned		not_mentioned	correct	ok	not_mentioned	released	unavailable
Haiku 5.5	imcs21	test	10117123	symptom_134	10117123	0.00076	4.429420874919742	not_mentioned		not_mentioned	correct	ok	not_mentioned	released	unavailable
Haiku 5.5	imcs21	test	10117123	symptom_135	10117123	0.00076	4.429420874919742	not_mentioned		not_mentioned	correct	ok	not_mentioned	released	unavailable
Haiku 5.5	imcs21	test	10117123	symptom_136	10117123	0.00076	4.429420874919742	not_mentioned		not_mentioned	correct	ok	not_mentioned	released	unavailable
Haiku 5.5	imcs21	test	10117123	symptom_137	10117123	0.00076	4.429420874919742	not_mentioned		not_mentioned	correct	ok	not_mentioned	released	unavailable
Haiku 5.5	imcs21	test	10117123	symptom_138	10117123	0.00076	4.429420874919742	not_mentioned		not_mentioned	correct	ok	not_mentioned	released	unavailable
Haiku 5.5	imcs21	test	10117123	symptom_139	10117123	0.00076	4.429420874919742	not_mentioned		not_mentioned	correct	ok	not_mentioned	released	unavailable
Haiku 5.5	imcs21	test	10117123	symptom_140	10117123	0.00076	4.429420874919742	not_mentioned		not_mentioned	correct	ok	not_mentioned	released	unavailable
Haiku 5.5	imcs21	test	10117123	symptom_141	10117123	0.00076	4.429420874919742	not_mentioned		not_mentioned	correct	ok	not_mentioned	released	unavailable
Haiku 5.5	imcs21	test	10117123	symptom_142	10117123	0.00076	4.429420874919742	not_mentioned		not_mentioned	correct	ok	not_mentioned	released	unavailable
Haiku 5.5	imcs21	test	10117123	symptom_143	10117123	0.00076	4.429420874919742	not_mentioned		not_mentioned	correct	ok	not_mentioned	released	unavailable
Haiku 5.5	imcs21	test	10117123	symptom_144	10117123	0.00076	4.429420874919742	not_mentioned		not_mentioned	correct	ok	not_mentioned	released	unavailable
Haiku 5.5	imcs21	test	10117123	symptom_145	10117123	0.00076	4.429420874919742	not_mentioned		not_mentioned	correct	ok	not_mentioned	released	unavailable
Haiku 5.5	imcs21	test	10117123	symptom_146	10117123	0.00076	4.429420874919742	not_mentioned		not_mentioned	correct	ok	not_mentioned	released	unavailable
Haiku 5.5	imcs21	test	10117123	symptom_147	10117123	0.00076	4.429420874919742	not_mentioned		not_mentioned	correct	ok	not_mentioned	released	unavailable
Haiku 5.5	imcs21	test	10117123	symptom_148	10117123	0.00076	4.429420874919742	not_mentioned		not_mentioned	correct	ok	not_mentioned	released	unavailable
Haiku 5.5	imcs21	test	10117123	symptom_149	10117123	0.00076	4.429420874919742	not_mentioned		not_mentioned	correct	ok	not_mentioned	released	unavailable
Haiku 5.5	imcs21	test	10117123	symptom_150	10117123	0.00076	4.429420874919742	not_mentioned		not_mentioned	correct	ok	not_mentioned	released	unavailable
Haiku 5.5	imcs21	test	10117123	symptom_151	10117123	0.00076	4.429420874919742	not_mentioned		not_mentioned	correct	ok	not_mentioned	released	unavailable
Haiku 5.5	imcs21	test	10117123	symptom_152	10117123	0.00076	4.429420874919742	not_mentioned		not_mentioned	correct	ok	not_mentioned	released	unavailable
Haiku 5.5	imcs21	test	10117123	symptom_153	10117123	0.00076	4.429420874919742	not_mentioned		not_mentioned	correct	ok	not_mentioned	released	unavailable
Haiku 5.5	imcs21	test	10117123	symptom_154	10117123	0.00076	4.429420874919742	not_mentioned		not_mentioned	correct	ok	not_mentioned	released	unavailable
Haiku 5.5	imcs21	test	10117123	symptom_155	10117123	0.00076	4.429420874919742	not_mentioned		not_mentioned	correct	ok	not_mentioned	released	unavailable
Haiku 5.5	imcs21	test	10117123	symptom_156	10117123	0.00076	4.429420874919742	not_mentioned		not_mentioned	correct	ok	not_mentioned	released	unavailable
Haiku 5.5	imcs21	test	10117123	symptom_157	10117123	0.00076	4.429420874919742	not_mentioned		not_mentioned	correct	ok	not_mentioned	released	unavailable
Haiku 5.5	imcs21	test	10117123	symptom_158	10117123	0.00076	4.429420874919742	not_mentioned		not_mentioned	correct	ok	not_mentioned	released	unavailable
Haiku 5.5	imcs21	test	10117123	symptom_159	10117123	0.00076	4.429420874919742	not_mentioned		not_mentioned	correct	ok	not_mentioned	released	unavailable
Haiku 5.5	imcs21	test	10117123	symptom_160	10117123	0.00076	4.429420874919742	not_mentioned		not_mentioned	correct	ok	not_mentioned	released	unavailable
Haiku 5.5	imcs21	test	10117123	symptom_161	10117123	0.00076	4.429420874919742	not_mentioned		not_mentioned	correct	ok	not_mentioned	released	unavailable
Haiku 5.5	imcs21	test	10117123	symptom_162	10117123	0.00076	4.429420874919742	not_mentioned		not_mentioned	correct	ok	not_mentioned	released	unavailable
Haiku 5.5	imcs21	test	10117123	symptom_163	10117123	0.00076	4.429420874919742	not_mentioned		not_mentioned	correct	ok	not_mentioned	released	unavailable
Haiku 5.5	imcs21	test	10117123	symptom_164	10117123	0.00076	4.429420874919742	not_mentioned		not_mentioned	correct	ok	not_mentioned	released	unavailable
Haiku 5.5	imcs21	test	10117123	symptom_165	10117123	0.00076	4.429420874919742	not_mentioned		not_mentioned	correct	ok	not_mentioned	released	unavailable
Haiku 5.5	imcs21	test	10117123	symptom_166	10117123	0.00076	4.429420874919742	not_mentioned		not_mentioned	correct	ok	not_mentioned	released	unavailable
Haiku 5.5	imcs21	test	10117123	symptom_167	10117123	0.00076	4.429420874919742	not_mentioned		not_mentioned	correct	ok	not_mentioned	released	unavailable
Haiku 5.5	imcs21	test	10117123	symptom_168	10117123	0.00076	4.429420874919742	not_mentioned		not_mentioned	correct	ok	not_mentioned	released	unavailable
Haiku 5.5	imcs21	test	10117123	symptom_169	10117123	0.00076	4.429420874919742	not_mentioned		not_mentioned	correct	ok	not_mentioned	released	unavailable
Haiku 5.5	imcs21	test	10117123	symptom_170	10117123	0.00076	4.429420874919742	not_mentioned		not_mentioned	correct	ok	not_mentioned	released	unavailable
Haiku 5.5	imcs21	test	10117123	symptom_171	10117123	0.00076	4.429420874919742	not_mentioned		not_mentioned	correct	ok	not_mentioned	released	unavailable
Haiku 5.5	imcs21	test	10117123	symptom_172	10117123	0.00076	4.429420874919742	not_mentioned		not_mentioned	correct	ok	not_mentioned	released	unavailable
Haiku 5.5	imcs21	test	10117123	symptom_173	10117123	0.00076	4.429420874919742	not_mentioned		not_mentioned	correct	ok	not_mentioned	released	unavailable
Haiku 5.5	imcs21	test	10117123	symptom_174	10117123	0.00076	4.429420874919742	not_mentioned		not_mentioned	correct	ok	not_mentioned	released	unavailable
Haiku 5.5	imcs21	test	10117123	symptom_175	10117123	0.00076	4.429420874919742	not_mentioned		not_mentioned	correct	ok	not_mentioned	released	unavailable
Haiku 5.5	imcs21	test	10117123	symptom_176	10117123	0.00076	4.429420874919742	not_mentioned		not_mentioned	correct	ok	not_mentioned	released	unavailable
Haiku 5.5	imcs21	test	10117123	symptom_177	10117123	0.00076	4.429420874919742	not_mentioned		not_mentioned	correct	ok	not_mentioned	released	unavailable
Haiku 5.5	imcs21	test	10117123	symptom_178	10117123	0.00076	4.429420874919742	not_mentioned		not_mentioned	correct	ok	not_mentioned	released	unavailable
Haiku 5.5	imcs21	test	10117123	symptom_179	10117123	0.00076	4.429420874919742	not_mentioned		not_mentioned	correct	ok	not_mentioned	released	unavailable
Haiku 5.5	imcs21	test	10117123	symptom_180	10117123	0.00076	4.429420874919742	not_mentioned		not_mentioned	correct	ok	not_mentioned	released	unavailable
Haiku 5.5	imcs21	test	10117123	symptom_181	10117123	0.00076	4.429420874919742	not_mentioned		not_mentioned	correct	ok	not_mentioned	released	unavailable
Haiku 5.5	imcs21	test	10117123	symptom_182	10117123	0.00076	4.429420874919742	not_mentioned		not_mentioned	correct	ok	not_mentioned	released	unavailable
Haiku 5.5	imcs21	test	10117123	symptom_183	10117123	0.00076	4.429420874919742	not_mentioned		not_mentioned	correct	ok	not_mentioned	released	unavailable
Haiku 5.5	imcs21	test	10117123	symptom_184	10117123	0.00076	4.429420874919742	not_mentioned		not_mentioned	correct	ok	not_mentioned	released	unavailable
Haiku 5.5	imcs21	test	10117123	symptom_185	10117123	0.00076	4.429420874919742	not_mentioned		not_mentioned	correct	ok	not_mentioned	released	unavailable
Haiku 5.5	imcs21	test	10117123	symptom_186	10117123	0.00076	4.429420874919742	not_mentioned		not_mentioned	correct	ok	not_mentioned	released	unavailable
Haiku 5.5	imcs21	test	10117123	symptom_187	10117123	0.00076	4.429420874919742	not_mentioned		not_mentioned	correct	ok	not_mentioned	released	unavailable
Haiku 5.5	imcs21	test	10117123	symptom_188	10117123	0.00076	4.429420874919742	not_mentioned		not_mentioned	correct	ok	not_mentioned	released	unavailable
Haiku 5.5	imcs21	test	10117123	symptom_189	10117123	0.00076	4.429420874919742	not_mentioned		not_mentioned	correct	ok	not_mentioned	released	unavailable
Haiku 5.5	imcs21	test	10117123	symptom_190	10117123	0.00076	4.429420874919742	not_mentioned		not_mentioned	correct	ok	not_mentioned	released	unavailable
Haiku 5.5	imcs21	test	10117123	symptom_191	10117123	0.00076	4.429420874919742	not_mentioned		not_mentioned	correct	ok	not_mentioned	released	unavailable
Haiku 5.5	imcs21	test	10117123	symptom_192	10117123	0.00076	4.429420874919742	not_mentioned		not_mentioned	correct	ok	not_mentioned	released	unavailable
Haiku 5.5	imcs21	test	10117123	symptom_193	10117123	0.00076	4.429420874919742	not_mentioned		not_mentioned	correct	ok	not_mentioned	released	unavailable
Haiku 5.5	imcs21	test	10117123	symptom_194	10117123	0.00076	4.429420874919742	not_mentioned		not_mentioned	correct	ok	not_mentioned	released	unavailable
Haiku 5.5	imcs21	test	10117123	symptom_195	10117123	0.00076	4.429420874919742	not_mentioned		not_mentioned	correct	ok	not_mentioned	released	unavailable
Haiku 5.5	imcs21	test	10117123	symptom_196	10117123	0.00076	4.429420874919742	not_mentioned		not_mentioned	correct	ok	not_mentioned	released	unavailable
Haiku 5.5	imcs21	test	10117123	symptom_197	10117123	0.00076	4.429420874919742	not_mentioned		not_mentioned	correct	ok	not_mentioned	released	unavailable
Haiku 5.5	imcs21	test	10117123	symptom_198	10117123	0.00076	4.429420874919742	not_mentioned		not_mentioned	correct	ok	not_mentioned	released	unavailable
Haiku 5.5	imcs21	test	10117123	symptom_199	10117123	0.00076	4.429420874919742	not_mentioned		not_mentioned	correct	ok	not_mentioned	released	unavailable
Haiku 5.5	imcs21	test	10117123	symptom_200	10117123	0.00076	4.429420874919742	not_mentioned		not_mentioned	correct	ok	not_mentioned	released	unavailable
Haiku 5.5	imcs21	test	10117123	symptom_201	10117123	0.00076	4.429420874919742	not_mentioned		not_mentioned	correct	ok	not_mentioned	released	unavailable
Haiku 5.5	imcs21	test	10117123	symptom_202	10117123	0.00076	4.429420874919742	not_mentioned		not_mentioned	correct	ok	not_mentioned	released	unavailable
Haiku 5.5	imcs21	test	10117123	symptom_203	10117123	0.00076	4.429420874919742	not_mentioned		not_mentioned	correct	ok	not_mentioned	released	unavailable
Haiku 5.5	imcs21	test	10117123	symptom_204	10117123	0.00076	4.429420874919742	not_mentioned		not_mentioned	correct	ok	not_mentioned	released	unavailable
Haiku 5.5	imcs21	test	10117123	symptom_205	10117123	0.00076	4.429420874919742	not_mentioned		not_mentioned	correct	ok	not_mentioned	released	unavailable
Haiku 5.5	imcs21	test	10117123	symptom_206	10117123	0.00076	4.429420874919742	not_mentioned		not_mentioned	correct	ok	not_mentioned	released	unavailable
Haiku 5.5	imcs21	test	10117123	symptom_207	10117123	0.00076	4.429420874919742	not_mentioned		not_mentioned	correct	ok	not_mentioned	released	unavailable
Haiku 5.5	imcs21	test	10117123	symptom_208	10117123	0.00076	4.429420874919742	not_mentioned		not_mentioned	correct	ok	not_mentioned	released	unavailable
Haiku 5.5	imcs21	test	10117123	symptom_209	10117123	0.00076	4.429420874919742	not_mentioned		not_mentioned	correct	ok	not_mentioned	released	unavailable
Haiku 5.5	imcs21	test	10117123	symptom_210	10117123	0.00076	4.429420874919742	not_mentioned		not_mentioned	correct	ok	not_mentioned	released	unavailable
Haiku 5.5	imcs21	test	10117123	symptom_211	10117123	0.00076	4.429420874919742	not_mentioned		not_mentioned	correct	ok	not_mentioned	released	unavailable
Haiku 5.5	imcs21	test	10117123	symptom_212	10117123	0.00076	4.429420874919742	not_mentioned		not_mentioned	correct	ok	not_mentioned	released	unavailable
Haiku 5.5	imcs21	test	10117123	symptom_213	10117123	0.00076	4.429420874919742	not_mentioned		not_mentioned	correct	ok	not_mentioned	released	unavailable
Haiku 5.5	imcs21	test	10117123	symptom_214	10117123	0.00076	4.429420874919742	not_mentioned		not_mentioned	correct	ok	not_mentioned	released	unavailable
Haiku 5.5	imcs21	test	10117123	symptom_215	10117123	0.00076	4.429420874919742	not_mentioned		not_mentioned	correct	ok	not_mentioned	released	unavailable
Haiku 5.5	imcs21	test	10117123	symptom_216	10117123	0.00076	4.429420874919742	not_mentioned		not_mentioned	correct	ok	not_mentioned	released	unavailable
Haiku 5.5	imcs21	test	10117123	symptom_217	10117123	0.00076	4.429420874919742	not_mentioned		not_mentioned	correct	ok	not_mentioned	released	unavailable
Haiku 5.5	imcs21	test	10117123	symptom_218	10117123	0.00076	4.429420874919742	not_mentioned		not_mentioned	correct	ok	not_mentioned	released	unavailable
Haiku 5.5	imcs21	test	10117123	symptom_219	10117123	0.00076	4.429420874919742	not_mentioned		not_mentioned	correct	ok	not_mentioned	released	unavailable
Haiku 5.5	imcs21	test	10117123	symptom_220	10117123	0.00076	4.429420874919742	not_mentioned		not_mentioned	correct	ok	not_mentioned	released	unavailable
Haiku 5.5	imcs21	test	10117123	symptom_221	10117123	0.00076	4.429420874919742	not_mentioned		not_mentioned	correct	ok	not_mentioned	released	unavailable
Haiku 5.5	imcs21	test	10117123	symptom_222	10117123	0.00076	4.429420874919742	not_mentioned		not_mentioned	correct	ok	not_mentioned	released	unavailable
Haiku 5.5	imcs21	test	10117123	symptom_223	10117123	0.00076	4.429420874919742	not_mentioned		not_mentioned	correct	ok	not_mentioned	released	unavailable
Haiku 5.5	imcs21	test	10117123	symptom_224	10117123	0.00076	4.429420874919742	not_mentioned		not_mentioned	correct	ok	not_mentioned	released	unavailable
Haiku 5.5	imcs21	test	10117123	symptom_225	10117123	0.00076	4.429420874919742	not_mentioned		not_mentioned	correct	ok	not_mentioned	released	unavailable
Haiku 5.5	imcs21	test	10117123	symptom_226	10117123	0.00076	4.429420874919742	not_mentioned		not_mentioned	correct	ok	not_mentioned	released	unavailable
Haiku 5.5	imcs21	test	10117123	symptom_227	10117123	0.00076	4.429420874919742	not_mentioned		not_mentioned	correct	ok	not_mentioned	released	unavailable
Haiku 5.5	imcs21	test	10117123	symptom_228	10117123	0.00076	4.429420874919742	not_mentioned		not_mentioned	correct	ok	not_mentioned	released	unavailable
Haiku 5.5	imcs21	test	10117123	symptom_229	10117123	0.00076	4.429420874919742	not_mentioned		not_mentioned	correct	ok	not_mentioned	released	unavailable
Haiku 5.5	imcs21	test	10117123	symptom_230	10117123	0.00076	4.429420874919742	not_mentioned		not_mentioned	correct	ok	not_mentioned	released	unavailable
Haiku 5.5	imcs21	test	10117123	symptom_231	10117123	0.00076	4.429420874919742	not_mentioned		not_mentioned	correct	ok	not_mentioned	released	unavailable
Haiku 5.5	imcs21	test	10117123	symptom_232	10117123	0.00076	4.429420874919742	not_mentioned		not_mentioned	correct	ok	not_mentioned	released	unavailable
Haiku 5.5	imcs21	test	10117123	symptom_233	10117123	0.00076	4.429420874919742	not_mentioned		not_mentioned	correct	ok	not_mentioned	released	unavailable
Haiku 5.5	imcs21	test	10117123	symptom_234	10117123	0.00076	4.429420874919742	not_mentioned		not_mentioned	correct	ok	not_mentioned	released	unavailable
Haiku 5.5	imcs21	test	10117123	symptom_235	10117123	0.00076	4.429420874919742	not_mentioned		not_mentioned	correct	ok	not_mentioned	released	unavailable
Haiku 5.5	imcs21	test	10117123	symptom_236	10117123	0.00076	4.429420874919742	not_mentioned		not_mentioned	correct	ok	not_mentioned	released	unavailable
Haiku 5.5	imcs21	test	10117123	symptom_237	10117123	0.00076	4.429420874919742	not_mentioned		not_mentioned	correct	ok	not_mentioned	released	unavailable
Haiku 5.5	imcs21	test	10117123	symptom_238	10117123	0.00076	4.429420874919742	not_mentioned		not_mentioned	correct	ok	not_mentioned	released	unavailable
Haiku 5.5	imcs21	test	10117123	symptom_239	10117123	0.00076	4.429420874919742	not_mentioned		not_mentioned	correct	ok	not_mentioned	released	unavailable
Haiku 5.5	imcs21	test	10117123	symptom_240	10117123	0.00076	4.429420874919742	not_mentioned		not_mentioned	correct	ok	not_mentioned	released	unavailable
Haiku 5.5	imcs21	test	10117123	symptom_241	10117123	0.00076	4.429420874919742	not_mentioned		not_mentioned	correct	ok	not_mentioned	released	unavailable
Haiku 5.5	imcs21	test	10117123	symptom_242	10117123	0.00076	4.429420874919742	not_mentioned		not_mentioned	correct	ok	not_mentioned	released	unavailable
Haiku 5.5	imcs21	test	10117123	symptom_243	10117123	0.00076	4.429420874919742	not_mentioned		not_mentioned	correct	ok	not_mentioned	released	unavailable
Haiku 5.5	imcs21	test	10117123	symptom_244	10117123	0.00076	4.429420874919742	not_mentioned		not_mentioned	correct	ok	not_mentioned	released	unavailable
Haiku 5.5	imcs21	test	10117123	symptom_245	10117123	0.00076	4.429420874919742	not_mentioned		not_mentioned	correct	ok	not_mentioned	released	unavailable
Haiku 5.5	imcs21	test	10117123	symptom_246	10117123	0.00076	4.429420874919742	not_mentioned		not_mentioned	correct	ok	not_mentioned	released	unavailable
Haiku 5.5	imcs21	test	10117123	symptom_247	10117123	0.00076	4.429420874919742	not_mentioned		not_mentioned	correct	ok	not_mentioned	released	unavailable
Haiku 5.5	imcs21	test	10117123	symptom_248	10117123	0.00076	4.429420874919742	not_mentioned		not_mentioned	correct	ok	not_mentioned	released	unavailable
Haiku 5.5	imcs21	test	10117123	symptom_249	10117123	0.00076	4.429420874919742	not_mentioned		not_mentioned	correct	ok	not_mentioned	released	unavailable
Haiku 5.5	imcs21	test	10117123	symptom_250	10117123	0.00076	4.429420874919742	not_mentioned		not_mentioned	correct	ok	not_mentioned	released	unavailable
Haiku 5.5	imcs21	test	10117123	symptom_251	10117123	0.00076	4.429420874919742	not_mentioned		not_mentioned	correct	ok	not_mentioned	released	unavailable
Haiku 5.5	imcs21	test	10117123	symptom_252	10117123	0.00076	4.429420874919742	not_mentioned		not_mentioned	correct	ok	not_mentioned	released	unavailable
Haiku 5.5	imcs21	test	10117123	symptom_253	10117123	0.00076	4.429420874919742	not_mentioned		not_mentioned	correct	ok	not_mentioned	released	unavailable
Haiku 5.5	imcs21	test	10117123	symptom_254	10117123	0.00076	4.429420874919742	not_mentioned		not_mentioned	correct	ok	not_mentioned	released	unavailable
Haiku 5.5	imcs21	test	10117123	symptom_255	10117123	0.00076	4.429420874919742	not_mentioned		not_mentioned	correct	ok	not_mentioned	released	unavailable
Haiku 5.5	imcs21	test	10117123	symptom_256	10117123	0.00076	4.429420874919742	not_mentioned		not_mentioned	correct	ok	not_mentioned	released	unavailable
Haiku 5.5	imcs21	test	10117123	symptom_257	10117123	0.00076	4.429420874919742	not_mentioned		not_mentioned	correct	ok	not_mentioned	released	unavailable
Haiku 5.5	imcs21	test	10117123	symptom_258	10117123	0.00076	4.429420874919742	not_mentioned		not_mentioned	correct	ok	not_mentioned	released	unavailable
Haiku 5.5	imcs21	test	10117123	symptom_259	10117123	0.00076	4.429420874919742	not_mentioned		not_mentioned	correct	ok	not_mentioned	released	unavailable
Haiku 5.5	imcs21	test	10117123	symptom_260	10117123	0.00076	4.429420874919742	not_mentioned		not_mentioned	correct	ok	not_mentioned	released	unavailable
Haiku 5.5	imcs21	test	10117123	symptom_261	10117123	0.00076	4.429420874919742	not_mentioned		not_mentioned	correct	ok	not_mentioned	released	unavailable
Haiku 5.5	imcs21	test	10117123	symptom_262	10117123	0.00076	4.429420874919742	not_mentioned		not_mentioned	correct	ok	not_mentioned	released	unavailable
Haiku 5.5	imcs21	test	10117123	symptom_263	10117123	0.00076	4.429420874919742	not_mentioned		not_mentioned	correct	ok	not_mentioned	released	unavailable
Haiku 5.5	imcs21	test	10117123	symptom_264	10117123	0.00076	4.429420874919742	not_mentioned		not_mentioned	correct	ok	not_mentioned	released	unavailable
Haiku 5.5	imcs21	test	10117123	symptom_265	10117123	0.00076	4.429420874919742	not_mentioned		not_mentioned	correct	ok	not_mentioned	released	unavailable
Haiku 5.5	imcs21	test	10117123	symptom_266	10117123	0.00076	4.429420874919742	not_mentioned		not_mentioned	correct	ok	not_mentioned	released	unavailable
Haiku 5.5	imcs21	test	10117123	symptom_267	10117123	0.00076	4.429420874919742	not_mentioned		not_mentioned	correct	ok	not_mentioned	released	unavailable
Haiku 5.5	imcs21	test	10117123	symptom_268	10117123	0.00076	4.429420874919742	not_mentioned		not_mentioned	correct	ok	not_mentioned	released	unavailable
Haiku 5.5	imcs21	test	10117123	symptom_269	10117123	0.00076	4.429420874919742	not_mentioned		not_mentioned	correct	ok	not_mentioned	released	unavailable
Haiku 5.5	imcs21	test	10117123	symptom_270	10117123	0.00076	4.429420874919742	not_mentioned		not_mentioned	correct	ok	not_mentioned	released	unavailable
Haiku 5.5	imcs21	test	10117123	symptom_271	10117123	0.00076	4.429420874919742	not_mentioned		not_mentioned	correct	ok	not_mentioned	released	unavailable
Haiku 5.5	imcs21	test	10117123	symptom_272	10117123	0.00076	4.429420874919742	not_mentioned		not_mentioned	correct	ok	not_mentioned	released	unavailable
Haiku 5.5	imcs21	test	10117123	symptom_273	10117123	0.00076	4.429420874919742	not_mentioned		not_mentioned	correct	ok	not_mentioned	released	unavailable
Haiku 5.5	imcs21	test	10117123	symptom_274	10117123	0.00076	4.429420874919742	not_mentioned		not_mentioned	correct	ok	not_mentioned	released	unavailable
Haiku 5.5	imcs21	test	10117123	symptom_275	10117123	0.00076	4.429420874919742	not_mentioned		not_mentioned	correct	ok	not_mentioned	released	unavailable
Haiku 5.5	imcs21	test	10117123	symptom_276	10117123	0.00076	4.429420874919742	not_mentioned		not_mentioned	correct	ok	not_mentioned	released	unavailable
Haiku 5.5	imcs21	test	10117123	symptom_277	10117123	0.00076	4.429420874919742	not_mentioned		not_mentioned	correct	ok	not_mentioned	released	unavailable
Haiku 5.5	imcs21	test	10117123	symptom_278	10117123	0.00076	4.429420874919742	not_mentioned		not_mentioned	correct	ok	not_mentioned	released	unavailable
Haiku 5.5	imcs21	test	10117123	symptom_279	10117123	0.00076	4.429420874919742	not_mentioned		not_mentioned	correct	ok	not_mentioned	released	unavailable
Haiku 5.5	imcs21	test	10117123	symptom_280	10117123	0.00076	4.429420874919742	not_mentioned		not_mentioned	correct	ok	not_mentioned	released	unavailable
Haiku 5.5	imcs21	test	10117123	symptom_281	10117123	0.00076	4.429420874919742	not_mentioned		not_mentioned	correct	ok	not_mentioned	released	unavailable
Haiku 5.5	imcs21	test	10117123	symptom_282	10117123	0.00076	4.429420874919742	not_mentioned		not_mentioned	correct	ok	not_mentioned	released	unavailable
Haiku 5.5	imcs21	test	10117123	symptom_283	10117123	0.00076	4.429420874919742	not_mentioned		not_mentioned	correct	ok	not_mentioned	released	unavailable
Haiku 5.5	imcs21	test	10117123	symptom_284	10117123	0.00076	4.429420874919742	not_mentioned		not_mentioned	correct	ok	not_mentioned	released	unavailable
Haiku 5.5	imcs21	test	10117123	symptom_285	10117123	0.00076	4.429420874919742	not_mentioned		not_mentioned	correct	ok	not_mentioned	released	unavailable
Haiku 5.5	imcs21	test	10117123	symptom_286	10117123	0.00076	4.429420874919742	not_mentioned		not_mentioned	correct	ok	not_mentioned	released	unavailable
Haiku 5.5	imcs21	test	10117123	symptom_287	10117123	0.00076	4.429420874919742	not_mentioned		not_mentioned	correct	ok	not_mentioned	released	unavailable
Haiku 5.5	imcs21	test	10117123	symptom_288	10117123	0.00076	4.429420874919742	not_mentioned		not_mentioned	correct	ok	not_mentioned	released	unavailable
Haiku 5.5	imcs21	test	10117123	symptom_289	10117123	0.00076	4.429420874919742	not_mentioned		not_mentioned	correct	ok	not_mentioned	released	unavailable
Haiku 5.5	imcs21	test	10117123	symptom_290	10117123	0.00076	4.429420874919742	not_mentioned		not_mentioned	correct	ok	not_mentioned	released	unavailable
Haiku 5.5	imcs21	test	10117123	symptom_291	10117123	0.00076	4.429420874919742	not_mentioned		not_mentioned	correct	ok	not_mentioned	released	unavailable
Haiku 5.5	imcs21	test	10117123	symptom_292	10117123	0.00076	4.429420874919742	not_mentioned		not_mentioned	correct	ok	not_mentioned	released	unavailable
Haiku 5.5	imcs21	test	10117123	symptom_293	10117123	0.00076	4.429420874919742	not_mentioned		not_mentioned	correct	ok	not_mentioned	released	unavailable
Haiku 5.5	imcs21	test	10117123	symptom_294	10117123	0.00076	4.429420874919742	not_mentioned		not_mentioned	correct	ok	not_mentioned	released	unavailable
Haiku 5.5	imcs21	test	10117123	symptom_295	10117123	0.00076	4.429420874919742	not_mentioned		not_mentioned	correct	ok	not_mentioned	released	unavailable
Haiku 5.5	imcs21	test	10117123	symptom_296	10117123	0.00076	4.429420874919742	not_mentioned		not_mentioned	correct	ok	not_mentioned	released	unavailable
Haiku 5.5	imcs21	test	10117123	symptom_297	10117123	0.00076	4.429420874919742	not_mentioned		not_mentioned	correct	ok	not_mentioned	released	unavailable
Haiku 5.5	imcs21	test	10117123	symptom_298	10117123	0.00076	4.429420874919742	not_mentioned		not_mentioned	correct	ok	not_mentioned	released	unavailable
Haiku 5.5	imcs21	test	10117123	symptom_299	10117123	0.00076	4.429420874919742	not_mentioned		not_mentioned	correct	ok	not_mentioned	released	unavailable
Haiku 5.5	imcs21	test	10117123	symptom_300	10117123	0.00076	4.429420874919742	not_mentioned		not_mentioned	correct	ok	not_mentioned	released	unavailable
Haiku 5.5	imcs21	test	10117123	symptom_301	10117123	0.00076	4.429420874919742	not_mentioned		not_mentioned	correct	ok	not_mentioned	released	unavailable
Haiku 5.5	imcs21	test	10117123	symptom_302	10117123	0.00076	4.429420874919742	not_mentioned		not_mentioned	correct	ok	not_mentioned	released	unavailable
Haiku 5.5	imcs21	test	10117123	symptom_303	10117123	0.00076	4.429420874919742	not_mentioned		not_mentioned	correct	ok	not_mentioned	released	unavailable
Haiku 5.5	imcs21	test	10117123	symptom_304	10117123	0.00076	4.429420874919742	not_mentioned		not_mentioned	correct	ok	not_mentioned	released	unavailable
Haiku 5.5	imcs21	test	10117123	symptom_305	10117123	0.00076	4.429420874919742	not_mentioned		not_mentioned	correct	ok	not_mentioned	released	unavailable
Haiku 5.5	imcs21	test	10117123	symptom_306	10117123	0.00076	4.429420874919742	not_mentioned		not_mentioned	correct	ok	not_mentioned	released	unavailable
Haiku 5.5	imcs21	test	10117123	symptom_307	10117123	0.00076	4.429420874919742	not_mentioned		not_mentioned	correct	ok	not_mentioned	released	unavailable
Haiku 5.5	imcs21	test	10117123	symptom_308	10117123	0.00076	4.429420874919742	not_mentioned		not_mentioned	correct	ok	not_mentioned	released	unavailable
Haiku 5.5	imcs21	test	10117123	symptom_309	10117123	0.00076	4.429420874919742	not_mentioned		not_mentioned	correct	ok	not_mentioned	released	unavailable
Haiku 5.5	imcs21	test	10117123	symptom_310	10117123	0.00076	4.429420874919742	not_mentioned		not_mentioned	correct	ok	not_mentioned	released	unavailable
Haiku 5.5	imcs21	test	10117123	symptom_311	10117123	0.00076	4.429420874919742	not_mentioned		not_mentioned	correct	ok	not_mentioned	released	unavailable
Haiku 5.5	imcs21	test	10117123	symptom_312	10117123	0.00076	4.429420874919742	not_mentioned		not_mentioned	correct	ok	not_mentioned	released	unavailable
Haiku 5.5	imcs21	test	10117123	symptom_313	10117123	0.00076	4.429420874919742	not_mentioned		not_mentioned	correct	ok	not_mentioned	released	unavailable
Haiku 5.5	imcs21	test	10117123	symptom_314	10117123	0.00076	4.429420874919742	not_mentioned		not_mentioned	correct	ok	not_mentioned	released	unavailable
Haiku 5.5	imcs21	test	10117123	symptom_315	10117123	0.00076	4.429420874919742	not_mentioned		not_mentioned	correct	ok	not_mentioned	released	unavailable
Haiku 5.5	imcs21	test	10117123	symptom_316	10117123	0.00076	4.429420874919742	not_mentioned		not_mentioned	correct	ok	not_mentioned	released	unavailable
Haiku 5.5	imcs21	test	10117123	symptom_317	10117123	0.00076	4.429420874919742	not_mentioned		not_mentioned	correct	ok	not_mentioned	released	unavailable
Haiku 5.5	imcs21	test	10117123	symptom_318	10117123	0.00076	4.429420874919742	not_mentioned		not_mentioned	correct	ok	not_mentioned	released	unavailable
Haiku 5.5	imcs21	test	10117123	symptom_319	10117123	0.00076	4.429420874919742	not_mentioned		not_mentioned	correct	ok	not_mentioned	released	unavailable
Haiku 5.5	imcs21	test	10117123	symptom_320	10117123	0.00076	4.429420874919742	not_mentioned		not_mentioned	correct	ok	not_mentioned	released	unavailable
Haiku 5.5	imcs21	test	10117123	symptom_321	10117123	0.00076	4.429420874919742	not_mentioned		not_mentioned	correct	ok	not_mentioned	released	unavailable
Haiku 5.5	imcs21	test	10117123	symptom_322	10117123	0.00076	4.429420874919742	not_mentioned		not_mentioned	correct	ok	not_mentioned	released	unavailable
Haiku 5.5	imcs21	test	10117123	symptom_323	10117123	0.00076	4.429420874919742	not_mentioned		not_mentioned	correct	ok	not_mentioned	released	unavailable
Haiku 5.5	imcs21	test	10117123	symptom_324	10117123	0.00076	4.429420874919742	not_mentioned		not_mentioned	correct	ok	not_mentioned	released	unavailable
Haiku 5.5	imcs21	test	10117123	symptom_325	10117123	0.00076	4.429420874919742	not_mentioned		not_mentioned	correct	ok	not_mentioned	released	unavailable
Haiku 5.5	imcs21	test	10117123	symptom_326	10117123	0.00076	4.429420874919742	not_mentioned		not_mentioned	correct	ok	not_mentioned	released	unavailable
Haiku 5.5	imcs21	test	10117123	symptom_327	10117123	0.00076	4.429420874919742	not_mentioned		not_mentioned	correct	ok	not_mentioned	released	unavailable
Haiku 5.5	imcs21	test	10117123	symptom_328	10117123	0.00076	4.429420874919742	not_mentioned		not_mentioned	correct	ok	not_mentioned	released	unavailable
Haiku 5.5	imcs21	test	10117123	symptom_329	10117123	0.00076	4.429420874919742	not_mentioned		not_mentioned	correct	ok	not_mentioned	released	unavailable
Haiku 5.5	imcs21	test	10117123	symptom_330	10117123	0.00076	4.429420874919742	not_mentioned		not_mentioned	correct	ok	not_mentioned	released	unavailable
Haiku 5.5	imcs21	test	10117211	symptom_000	10117211	0.000879	5.558504540938884	negative	0.6	negative	correct	ok	negative	released	reported_percentage
Haiku 5.5	imcs21	test	10117211	symptom_001	10117211	0.000879	5.558504540938884	positive	0.95	positive	correct	ok	positive	released	reported_percentage
Haiku 5.5	imcs21	test	10117211	symptom_002	10117211	0.000879	5.558504540938884	positive	0.7	positive	correct	ok	positive	released	reported_percentage
Haiku 5.5	imcs21	test	10117211	symptom_003	10117211	0.000879	5.558504540938884	not_mentioned		not_mentioned	correct	ok	not_mentioned	released	unavailable
Haiku 5.5	imcs21	test	10117211	symptom_004	10117211	0.000879	5.558504540938884	not_mentioned		not_mentioned	correct	ok	not_mentioned	released	unavailable
Haiku 5.5	imcs21	test	10117211	symptom_005	10117211	0.000879	5.558504540938884	positive	0.7	positive	correct	ok	positive	released	reported_percentage
Haiku 5.5	imcs21	test	10117211	symptom_006	10117211	0.000879	5.558504540938884	not_mentioned		not_mentioned	correct	ok	not_mentioned	released	unavailable
Haiku 5.5	imcs21	test	10117211	symptom_007	10117211	0.000879	5.558504540938884	not_mentioned		positive	incorrect	ok	positive	released	unavailable
Haiku 5.5	imcs21	test	10117211	symptom_008	10117211	0.000879	5.558504540938884	not_mentioned		not_mentioned	correct	ok	not_mentioned	released	unavailable
Haiku 5.5	imcs21	test	10117211	symptom_009	10117211	0.000879	5.558504540938884	positive	0.7	positive	correct	ok	positive	released	reported_percentage
Haiku 5.5	imcs21	test	10117211	symptom_010	10117211	0.000879	5.558504540938884	not_mentioned		not_mentioned	correct	ok	not_mentioned	released	unavailable
Haiku 5.5	imcs21	test	10117211	symptom_011	10117211	0.000879	5.558504540938884	not_mentioned		not_mentioned	correct	ok	not_mentioned	released	unavailable
Haiku 5.5	imcs21	test	10117211	symptom_012	10117211	0.000879	5.558504540938884	uncertain	0.55	uncertain	correct	ok	uncertain	released	reported_percentage
Haiku 5.5	imcs21	test	10117211	symptom_013	10117211	0.000879	5.558504540938884	not_mentioned		not_mentioned	correct	ok	not_mentioned	released	unavailable
Haiku 5.5	imcs21	test	10117211	symptom_014	10117211	0.000879	5.558504540938884	not_mentioned		uncertain	incorrect	ok	uncertain	released	unavailable
Haiku 5.5	imcs21	test	10117211	symptom_015	10117211	0.000879	5.558504540938884	not_mentioned		not_mentioned	correct	ok	not_mentioned	released	unavailable
Haiku 5.5	imcs21	test	10117211	symptom_016	10117211	0.000879	5.558504540938884	not_mentioned		not_mentioned	correct	ok	not_mentioned	released	unavailable
Haiku 5.5	imcs21	test	10117211	symptom_017	10117211	0.000879	5.558504540938884	not_mentioned		uncertain	incorrect	ok	uncertain	released	unavailable
Haiku 5.5	imcs21	test	10117211	symptom_018	10117211	0.000879	5.558504540938884	negative	0.85	negative	correct	ok	negative	released	reported_percentage
Haiku 5.5	imcs21	test	10117211	symptom_019	10117211	0.000879	5.558504540938884	not_mentioned		not_mentioned	correct	ok	not_mentioned	released	unavailable
Haiku 5.5	imcs21	test	10117211	symptom_020	10117211	0.000879	5.558504540938884	not_mentioned		not_mentioned	correct	ok	not_mentioned	released	unavailable
Haiku 5.5	imcs21	test	10117211	symptom_021	10117211	0.000879	5.558504540938884	not_mentioned		positive	incorrect	ok	positive	released	unavailable
Haiku 5.5	imcs21	test	10117211	symptom_022	10117211	0.000879	5.558504540938884	not_mentioned		not_mentioned	correct	ok	not_mentioned	released	unavailable
Haiku 5.5	imcs21	test	10117211	symptom_023	10117211	0.000879	5.558504540938884	not_mentioned		not_mentioned	correct	ok	not_mentioned	released	unavailable
Haiku 5.5	imcs21	test	10117211	symptom_024	10117211	0.000879	5.558504540938884	not_mentioned		not_mentioned	correct	ok	not_mentioned	released	unavailable
Haiku 5.5	imcs21	test	10117211	symptom_025	10117211	0.000879	5.558504540938884	not_mentioned		not_mentioned	correct	ok	not_mentioned	released	unavailable
Haiku 5.5	imcs21	test	10117211	symptom_026	10117211	0.000879	5.558504540938884	not_mentioned		not_mentioned	correct	ok	not_mentioned	released	unavailable
Haiku 5.5	imcs21	test	10117211	symptom_027	10117211	0.000879	5.558504540938884	not_mentioned		not_mentioned	correct	ok	not_mentioned	released	unavailable
Haiku 5.5	imcs21	test	10117211	symptom_028	10117211	0.000879	5.558504540938884	not_mentioned		uncertain	incorrect	ok	uncertain	released	unavailable
Haiku 5.5	imcs21	test	10117211	symptom_029	10117211	0.000879	5.558504540938884	not_mentioned		not_mentioned	correct	ok	not_mentioned	released	unavailable
Haiku 5.5	imcs21	test	10117211	symptom_030	10117211	0.000879	5.558504540938884	not_mentioned		not_mentioned	correct	ok	not_mentioned	released	unavailable
Haiku 5.5	imcs21	test	10117211	symptom_031	10117211	0.000879	5.558504540938884	negative	0.9	negative	correct	ok	negative	released	reported_percentage
Haiku 5.5	imcs21	test	10117211	symptom_032	10117211	0.000879	5.558504540938884	not_mentioned		not_mentioned	correct	ok	not_mentioned	released	unavailable
Haiku 5.5	imcs21	test	10117211	symptom_033	10117211	0.000879	5.558504540938884	not_mentioned		not_mentioned	correct	ok	not_mentioned	released	unavailable
Haiku 5.5	imcs21	test	10117211	symptom_034	10117211	0.000879	5.558504540938884	not_mentioned		not_mentioned	correct	ok	not_mentioned	released	unavailable
Haiku 5.5	imcs21	test	10117211	symptom_035	10117211	0.000879	5.558504540938884	not_mentioned		not_mentioned	correct	ok	not_mentioned	released	unavailable
Haiku 5.5	imcs21	test	10117211	symptom_036	10117211	0.000879	5.558504540938884	not_mentioned		not_mentioned	correct	ok	not_mentioned	released	unavailable
Haiku 5.5	imcs21	test	10117211	symptom_037	10117211	0.000879	5.558504540938884	not_mentioned		not_mentioned	correct	ok	not_mentioned	released	unavailable
Haiku 5.5	imcs21	test	10117211	symptom_038	10117211	0.000879	5.558504540938884	not_mentioned		not_mentioned	correct	ok	not_mentioned	released	unavailable
Haiku 5.5	imcs21	test	10117211	symptom_039	10117211	0.000879	5.558504540938884	not_mentioned		not_mentioned	correct	ok	not_mentioned	released	unavailable
Haiku 5.5	imcs21	test	10117211	symptom_040	10117211	0.000879	5.558504540938884	not_mentioned		not_mentioned	correct	ok	not_mentioned	released	unavailable
Haiku 5.5	imcs21	test	10117211	symptom_041	10117211	0.000879	5.558504540938884	not_mentioned		not_mentioned	correct	ok	not_mentioned	released	unavailable
Haiku 5.5	imcs21	test	10117211	symptom_042	10117211	0.000879	5.558504540938884	not_mentioned		not_mentioned	correct	ok	not_mentioned	released	unavailable
Haiku 5.5	imcs21	test	10117211	symptom_043	10117211	0.000879	5.558504540938884	not_mentioned		not_mentioned	correct	ok	not_mentioned	released	unavailable
Haiku 5.5	imcs21	test	10117211	symptom_044	10117211	0.000879	5.558504540938884	not_mentioned		not_mentioned	correct	ok	not_mentioned	released	unavailable
Haiku 5.5	imcs21	test	10117211	symptom_045	10117211	0.000879	5.558504540938884	not_mentioned		not_mentioned	correct	ok	not_mentioned	released	unavailable
Haiku 5.5	imcs21	test	10117211	symptom_046	10117211	0.000879	5.558504540938884	not_mentioned		not_mentioned	correct	ok	not_mentioned	released	unavailable
Haiku 5.5	imcs21	test	10117211	symptom_047	10117211	0.000879	5.558504540938884	not_mentioned		not_mentioned	correct	ok	not_mentioned	released	unavailable
Haiku 5.5	imcs21	test	10117211	symptom_048	10117211	0.000879	5.558504540938884	not_mentioned		not_mentioned	correct	ok	not_mentioned	released	unavailable
Haiku 5.5	imcs21	test	10117211	symptom_049	10117211	0.000879	5.558504540938884	not_mentioned		not_mentioned	correct	ok	not_mentioned	released	unavailable
Haiku 5.5	imcs21	test	10117211	symptom_050	10117211	0.000879	5.558504540938884	not_mentioned		not_mentioned	correct	ok	not_mentioned	released	unavailable
Haiku 5.5	imcs21	test	10117211	symptom_051	10117211	0.000879	5.558504540938884	not_mentioned		not_mentioned	correct	ok	not_mentioned	released	unavailable
Haiku 5.5	imcs21	test	10117211	symptom_052	10117211	0.000879	5.558504540938884	not_mentioned		not_mentioned	correct	ok	not_mentioned	released	unavailable
Haiku 5.5	imcs21	test	10117211	symptom_053	10117211	0.000879	5.558504540938884	not_mentioned		not_mentioned	correct	ok	not_mentioned	released	unavailable
Haiku 5.5	imcs21	test	10117211	symptom_054	10117211	0.000879	5.558504540938884	not_mentioned		not_mentioned	correct	ok	not_mentioned	released	unavailable
Haiku 5.5	imcs21	test	10117211	symptom_055	10117211	0.000879	5.558504540938884	not_mentioned		not_mentioned	correct	ok	not_mentioned	released	unavailable
Haiku 5.5	imcs21	test	10117211	symptom_056	10117211	0.000879	5.558504540938884	not_mentioned		not_mentioned	correct	ok	not_mentioned	released	unavailable
Haiku 5.5	imcs21	test	10117211	symptom_057	10117211	0.000879	5.558504540938884	not_mentioned		uncertain	incorrect	ok	uncertain	released	unavailable
Haiku 5.5	imcs21	test	10117211	symptom_058	10117211	0.000879	5.558504540938884	not_mentioned		not_mentioned	correct	ok	not_mentioned	released	unavailable
Haiku 5.5	imcs21	test	10117211	symptom_059	10117211	0.000879	5.558504540938884	not_mentioned		positive	incorrect	ok	positive	released	unavailable
Haiku 5.5	imcs21	test	10117211	symptom_060	10117211	0.000879	5.558504540938884	not_mentioned		not_mentioned	correct	ok	not_mentioned	released	unavailable
Haiku 5.5	imcs21	test	10117211	symptom_061	10117211	0.000879	5.558504540938884	not_mentioned		not_mentioned	correct	ok	not_mentioned	released	unavailable
Haiku 5.5	imcs21	test	10117211	symptom_062	10117211	0.000879	5.558504540938884	not_mentioned		not_mentioned	correct	ok	not_mentioned	released	unavailable
Haiku 5.5	imcs21	test	10117211	symptom_063	10117211	0.000879	5.558504540938884	not_mentioned		not_mentioned	correct	ok	not_mentioned	released	unavailable
Haiku 5.5	imcs21	test	10117211	symptom_064	10117211	0.000879	5.558504540938884	not_mentioned		not_mentioned	correct	ok	not_mentioned	released	unavailable
Haiku 5.5	imcs21	test	10117211	symptom_065	10117211	0.000879	5.558504540938884	not_mentioned		not_mentioned	correct	ok	not_mentioned	released	unavailable
Haiku 5.5	imcs21	test	10117211	symptom_066	10117211	0.000879	5.558504540938884	not_mentioned		not_mentioned	correct	ok	not_mentioned	released	unavailable
Haiku 5.5	imcs21	test	10117211	symptom_067	10117211	0.000879	5.558504540938884	not_mentioned		not_mentioned	correct	ok	not_mentioned	released	unavailable
Haiku 5.5	imcs21	test	10117211	symptom_068	10117211	0.000879	5.558504540938884	not_mentioned		not_mentioned	correct	ok	not_mentioned	released	unavailable
Haiku 5.5	imcs21	test	10117211	symptom_069	10117211	0.000879	5.558504540938884	not_mentioned		not_mentioned	correct	ok	not_mentioned	released	unavailable
Haiku 5.5	imcs21	test	10117211	symptom_070	10117211	0.000879	5.558504540938884	not_mentioned		not_mentioned	correct	ok	not_mentioned	released	unavailable
Haiku 5.5	imcs21	test	10117211	symptom_071	10117211	0.000879	5.558504540938884	not_mentioned		not_mentioned	correct	ok	not_mentioned	released	unavailable
Haiku 5.5	imcs21	test	10117211	symptom_072	10117211	0.000879	5.558504540938884	not_mentioned		not_mentioned	correct	ok	not_mentioned	released	unavailable
Haiku 5.5	imcs21	test	10117211	symptom_073	10117211	0.000879	5.558504540938884	not_mentioned		not_mentioned	correct	ok	not_mentioned	released	unavailable
Haiku 5.5	imcs21	test	10117211	symptom_074	10117211	0.000879	5.558504540938884	not_mentioned		not_mentioned	correct	ok	not_mentioned	released	unavailable
Haiku 5.5	imcs21	test	10117211	symptom_075	10117211	0.000879	5.558504540938884	not_mentioned		not_mentioned	correct	ok	not_mentioned	released	unavailable
Haiku 5.5	imcs21	test	10117211	symptom_076	10117211	0.000879	5.558504540938884	not_mentioned		not_mentioned	correct	ok	not_mentioned	released	unavailable
Haiku 5.5	imcs21	test	10117211	symptom_077	10117211	0.000879	5.558504540938884	not_mentioned		not_mentioned	correct	ok	not_mentioned	released	unavailable
Haiku 5.5	imcs21	test	10117211	symptom_078	10117211	0.000879	5.558504540938884	not_mentioned		not_mentioned	correct	ok	not_mentioned	released	unavailable
Haiku 5.5	imcs21	test	10117211	symptom_079	10117211	0.000879	5.558504540938884	not_mentioned		not_mentioned	correct	ok	not_mentioned	released	unavailable
Haiku 5.5	imcs21	test	10117211	symptom_080	10117211	0.000879	5.558504540938884	not_mentioned		not_mentioned	correct	ok	not_mentioned	released	unavailable
Haiku 5.5	imcs21	test	10117211	symptom_081	10117211	0.000879	5.558504540938884	not_mentioned		not_mentioned	correct	ok	not_mentioned	released	unavailable
Haiku 5.5	imcs21	test	10117211	symptom_082	10117211	0.000879	5.558504540938884	not_mentioned		not_mentioned	correct	ok	not_mentioned	released	unavailable
Haiku 5.5	imcs21	test	10117211	symptom_083	10117211	0.000879	5.558504540938884	not_mentioned		not_mentioned	correct	ok	not_mentioned	released	unavailable
Haiku 5.5	imcs21	test	10117211	symptom_084	10117211	0.000879	5.558504540938884	not_mentioned		not_mentioned	correct	ok	not_mentioned	released	unavailable
Haiku 5.5	imcs21	test	10117211	symptom_085	10117211	0.000879	5.558504540938884	not_mentioned		not_mentioned	correct	ok	not_mentioned	released	unavailable
Haiku 5.5	imcs21	test	10117211	symptom_086	10117211	0.000879	5.558504540938884	not_mentioned		not_mentioned	correct	ok	not_mentioned	released	unavailable
Haiku 5.5	imcs21	test	10117211	symptom_087	10117211	0.000879	5.558504540938884	not_mentioned		not_mentioned	correct	ok	not_mentioned	released	unavailable
Haiku 5.5	imcs21	test	10117211	symptom_088	10117211	0.000879	5.558504540938884	not_mentioned		not_mentioned	correct	ok	not_mentioned	released	unavailable
Haiku 5.5	imcs21	test	10117211	symptom_089	10117211	0.000879	5.558504540938884	not_mentioned		not_mentioned	correct	ok	not_mentioned	released	unavailable
Haiku 5.5	imcs21	test	10117211	symptom_090	10117211	0.000879	5.558504540938884	not_mentioned		not_mentioned	correct	ok	not_mentioned	released	unavailable
Haiku 5.5	imcs21	test	10117211	symptom_091	10117211	0.000879	5.558504540938884	not_mentioned		not_mentioned	correct	ok	not_mentioned	released	unavailable
Haiku 5.5	imcs21	test	10117211	symptom_092	10117211	0.000879	5.558504540938884	not_mentioned		not_mentioned	correct	ok	not_mentioned	released	unavailable
Haiku 5.5	imcs21	test	10117211	symptom_093	10117211	0.000879	5.558504540938884	not_mentioned		not_mentioned	correct	ok	not_mentioned	released	unavailable
Haiku 5.5	imcs21	test	10117211	symptom_094	10117211	0.000879	5.558504540938884	not_mentioned		not_mentioned	correct	ok	not_mentioned	released	unavailable
Haiku 5.5	imcs21	test	10117211	symptom_095	10117211	0.000879	5.558504540938884	not_mentioned		not_mentioned	correct	ok	not_mentioned	released	unavailable
Haiku 5.5	imcs21	test	10117211	symptom_096	10117211	0.000879	5.558504540938884	not_mentioned		not_mentioned	correct	ok	not_mentioned	released	unavailable
Haiku 5.5	imcs21	test	10117211	symptom_097	10117211	0.000879	5.558504540938884	not_mentioned		not_mentioned	correct	ok	not_mentioned	released	unavailable
Haiku 5.5	imcs21	test	10117211	symptom_098	10117211	0.000879	5.558504540938884	not_mentioned		uncertain	incorrect	ok	uncertain	released	unavailable
Haiku 5.5	imcs21	test	10117211	symptom_099	10117211	0.000879	5.558504540938884	not_mentioned		not_mentioned	correct	ok	not_mentioned	released	unavailable
Haiku 5.5	imcs21	test	10117211	symptom_100	10117211	0.000879	5.558504540938884	not_mentioned		not_mentioned	correct	ok	not_mentioned	released	unavailable
Haiku 5.5	imcs21	test	10117211	symptom_101	10117211	0.000879	5.558504540938884	not_mentioned		not_mentioned	correct	ok	not_mentioned	released	unavailable
Haiku 5.5	imcs21	test	10117211	symptom_102	10117211	0.000879	5.558504540938884	not_mentioned		not_mentioned	correct	ok	not_mentioned	released	unavailable
Haiku 5.5	imcs21	test	10117211	symptom_103	10117211	0.000879	5.558504540938884	not_mentioned		not_mentioned	correct	ok	not_mentioned	released	unavailable
Haiku 5.5	imcs21	test	10117211	symptom_104	10117211	0.000879	5.558504540938884	not_mentioned		not_mentioned	correct	ok	not_mentioned	released	unavailable
Haiku 5.5	imcs21	test	10117211	symptom_105	10117211	0.000879	5.558504540938884	not_mentioned		not_mentioned	correct	ok	not_mentioned	released	unavailable
Haiku 5.5	imcs21	test	10117211	symptom_106	10117211	0.000879	5.558504540938884	not_mentioned		not_mentioned	correct	ok	not_mentioned	released	unavailable
Haiku 5.5	imcs21	test	10117211	symptom_107	10117211	0.000879	5.558504540938884	not_mentioned		not_mentioned	correct	ok	not_mentioned	released	unavailable
Haiku 5.5	imcs21	test	10117211	symptom_108	10117211	0.000879	5.558504540938884	not_mentioned		not_mentioned	correct	ok	not_mentioned	released	unavailable
Haiku 5.5	imcs21	test	10117211	symptom_109	10117211	0.000879	5.558504540938884	not_mentioned		not_mentioned	correct	ok	not_mentioned	released	unavailable
Haiku 5.5	imcs21	test	10117211	symptom_110	10117211	0.000879	5.558504540938884	not_mentioned		not_mentioned	correct	ok	not_mentioned	released	unavailable
Haiku 5.5	imcs21	test	10117211	symptom_111	10117211	0.000879	5.558504540938884	not_mentioned		not_mentioned	correct	ok	not_mentioned	released	unavailable
Haiku 5.5	imcs21	test	10117211	symptom_112	10117211	0.000879	5.558504540938884	not_mentioned		not_mentioned	correct	ok	not_mentioned	released	unavailable
Haiku 5.5	imcs21	test	10117211	symptom_113	10117211	0.000879	5.558504540938884	not_mentioned		not_mentioned	correct	ok	not_mentioned	released	unavailable
Haiku 5.5	imcs21	test	10117211	symptom_114	10117211	0.000879	5.558504540938884	not_mentioned		not_mentioned	correct	ok	not_mentioned	released	unavailable
Haiku 5.5	imcs21	test	10117211	symptom_115	10117211	0.000879	5.558504540938884	not_mentioned		not_mentioned	correct	ok	not_mentioned	released	unavailable
Haiku 5.5	imcs21	test	10117211	symptom_116	10117211	0.000879	5.558504540938884	not_mentioned		not_mentioned	correct	ok	not_mentioned	released	unavailable
Haiku 5.5	imcs21	test	10117211	symptom_117	10117211	0.000879	5.558504540938884	not_mentioned		not_mentioned	correct	ok	not_mentioned	released	unavailable
Haiku 5.5	imcs21	test	10117211	symptom_118	10117211	0.000879	5.558504540938884	not_mentioned		not_mentioned	correct	ok	not_mentioned	released	unavailable
Haiku 5.5	imcs21	test	10117211	symptom_119	10117211	0.000879	5.558504540938884	not_mentioned		not_mentioned	correct	ok	not_mentioned	released	unavailable
Haiku 5.5	imcs21	test	10117211	symptom_120	10117211	0.000879	5.558504540938884	not_mentioned		not_mentioned	correct	ok	not_mentioned	released	unavailable
Haiku 5.5	imcs21	test	10117211	symptom_121	10117211	0.000879	5.558504540938884	not_mentioned		not_mentioned	correct	ok	not_mentioned	released	unavailable
Haiku 5.5	imcs21	test	10117211	symptom_122	10117211	0.000879	5.558504540938884	not_mentioned		not_mentioned	correct	ok	not_mentioned	released	unavailable
Haiku 5.5	imcs21	test	10117211	symptom_123	10117211	0.000879	5.558504540938884	not_mentioned		not_mentioned	correct	ok	not_mentioned	released	unavailable
Haiku 5.5	imcs21	test	10117211	symptom_124	10117211	0.000879	5.558504540938884	not_mentioned		not_mentioned	correct	ok	not_mentioned	released	unavailable
Haiku 5.5	imcs21	test	10117211	symptom_125	10117211	0.000879	5.558504540938884	not_mentioned		not_mentioned	correct	ok	not_mentioned	released	unavailable
Haiku 5.5	imcs21	test	10117211	symptom_126	10117211	0.000879	5.558504540938884	not_mentioned		not_mentioned	correct	ok	not_mentioned	released	unavailable
Haiku 5.5	imcs21	test	10117211	symptom_127	10117211	0.000879	5.558504540938884	not_mentioned		not_mentioned	correct	ok	not_mentioned	released	unavailable
Haiku 5.5	imcs21	test	10117211	symptom_128	10117211	0.000879	5.558504540938884	not_mentioned		not_mentioned	correct	ok	not_mentioned	released	unavailable
Haiku 5.5	imcs21	test	10117211	symptom_129	10117211	0.000879	5.558504540938884	not_mentioned		not_mentioned	correct	ok	not_mentioned	released	unavailable
Haiku 5.5	imcs21	test	10117211	symptom_130	10117211	0.000879	5.558504540938884	not_mentioned		not_mentioned	correct	ok	not_mentioned	released	unavailable
Haiku 5.5	imcs21	test	10117211	symptom_131	10117211	0.000879	5.558504540938884	not_mentioned		not_mentioned	correct	ok	not_mentioned	released	unavailable
Haiku 5.5	imcs21	test	10117211	symptom_132	10117211	0.000879	5.558504540938884	not_mentioned		not_mentioned	correct	ok	not_mentioned	released	unavailable
Haiku 5.5	imcs21	test	10117211	symptom_133	10117211	0.000879	5.558504540938884	not_mentioned		not_mentioned	correct	ok	not_mentioned	released	unavailable
Haiku 5.5	imcs21	test	10117211	symptom_134	10117211	0.000879	5.558504540938884	not_mentioned		not_mentioned	correct	ok	not_mentioned	released	unavailable
Haiku 5.5	imcs21	test	10117211	symptom_135	10117211	0.000879	5.558504540938884	not_mentioned		not_mentioned	correct	ok	not_mentioned	released	unavailable
Haiku 5.5	imcs21	test	10117211	symptom_136	10117211	0.000879	5.558504540938884	not_mentioned		not_mentioned	correct	ok	not_mentioned	released	unavailable
Haiku 5.5	imcs21	test	10117211	symptom_137	10117211	0.000879	5.558504540938884	not_mentioned		not_mentioned	correct	ok	not_mentioned	released	unavailable
Haiku 5.5	imcs21	test	10117211	symptom_138	10117211	0.000879	5.558504540938884	not_mentioned		not_mentioned	correct	ok	not_mentioned	released	unavailable
Haiku 5.5	imcs21	test	10117211	symptom_139	10117211	0.000879	5.558504540938884	not_mentioned		not_mentioned	correct	ok	not_mentioned	released	unavailable
Haiku 5.5	imcs21	test	10117211	symptom_140	10117211	0.000879	5.558504540938884	not_mentioned		not_mentioned	correct	ok	not_mentioned	released	unavailable
Haiku 5.5	imcs21	test	10117211	symptom_141	10117211	0.000879	5.558504540938884	not_mentioned		not_mentioned	correct	ok	not_mentioned	released	unavailable
Haiku 5.5	imcs21	test	10117211	symptom_142	10117211	0.000879	5.558504540938884	not_mentioned		not_mentioned	correct	ok	not_mentioned	released	unavailable
Haiku 5.5	imcs21	test	10117211	symptom_143	10117211	0.000879	5.558504540938884	not_mentioned		not_mentioned	correct	ok	not_mentioned	released	unavailable
Haiku 5.5	imcs21	test	10117211	symptom_144	10117211	0.000879	5.558504540938884	not_mentioned		not_mentioned	correct	ok	not_mentioned	released	unavailable
Haiku 5.5	imcs21	test	10117211	symptom_145	10117211	0.000879	5.558504540938884	not_mentioned		not_mentioned	correct	ok	not_mentioned	released	unavailable
Haiku 5.5	imcs21	test	10117211	symptom_146	10117211	0.000879	5.558504540938884	not_mentioned		not_mentioned	correct	ok	not_mentioned	released	unavailable
Haiku 5.5	imcs21	test	10117211	symptom_147	10117211	0.000879	5.558504540938884	not_mentioned		not_mentioned	correct	ok	not_mentioned	released	unavailable
Haiku 5.5	imcs21	test	10117211	symptom_148	10117211	0.000879	5.558504540938884	not_mentioned		not_mentioned	correct	ok	not_mentioned	released	unavailable
Haiku 5.5	imcs21	test	10117211	symptom_149	10117211	0.000879	5.558504540938884	not_mentioned		not_mentioned	correct	ok	not_mentioned	released	unavailable
Haiku 5.5	imcs21	test	10117211	symptom_150	10117211	0.000879	5.558504540938884	not_mentioned		not_mentioned	correct	ok	not_mentioned	released	unavailable
Haiku 5.5	imcs21	test	10117211	symptom_151	10117211	0.000879	5.558504540938884	not_mentioned		not_mentioned	correct	ok	not_mentioned	released	unavailable
Haiku 5.5	imcs21	test	10117211	symptom_152	10117211	0.000879	5.558504540938884	not_mentioned		not_mentioned	correct	ok	not_mentioned	released	unavailable
Haiku 5.5	imcs21	test	10117211	symptom_153	10117211	0.000879	5.558504540938884	not_mentioned		not_mentioned	correct	ok	not_mentioned	released	unavailable
Haiku 5.5	imcs21	test	10117211	symptom_154	10117211	0.000879	5.558504540938884	not_mentioned		not_mentioned	correct	ok	not_mentioned	released	unavailable
Haiku 5.5	imcs21	test	10117211	symptom_155	10117211	0.000879	5.558504540938884	not_mentioned		not_mentioned	correct	ok	not_mentioned	released	unavailable
Haiku 5.5	imcs21	test	10117211	symptom_156	10117211	0.000879	5.558504540938884	not_mentioned		not_mentioned	correct	ok	not_mentioned	released	unavailable
Haiku 5.5	imcs21	test	10117211	symptom_157	10117211	0.000879	5.558504540938884	not_mentioned		not_mentioned	correct	ok	not_mentioned	released	unavailable
Haiku 5.5	imcs21	test	10117211	symptom_158	10117211	0.000879	5.558504540938884	not_mentioned		not_mentioned	correct	ok	not_mentioned	released	unavailable
Haiku 5.5	imcs21	test	10117211	symptom_159	10117211	0.000879	5.558504540938884	not_mentioned		not_mentioned	correct	ok	not_mentioned	released	unavailable
Haiku 5.5	imcs21	test	10117211	symptom_160	10117211	0.000879	5.558504540938884	not_mentioned		not_mentioned	correct	ok	not_mentioned	released	unavailable
Haiku 5.5	imcs21	test	10117211	symptom_161	10117211	0.000879	5.558504540938884	not_mentioned		not_mentioned	correct	ok	not_mentioned	released	unavailable
Haiku 5.5	imcs21	test	10117211	symptom_162	10117211	0.000879	5.558504540938884	not_mentioned		not_mentioned	correct	ok	not_mentioned	released	unavailable
Haiku 5.5	imcs21	test	10117211	symptom_163	10117211	0.000879	5.558504540938884	not_mentioned		not_mentioned	correct	ok	not_mentioned	released	unavailable
Haiku 5.5	imcs21	test	10117211	symptom_164	10117211	0.000879	5.558504540938884	not_mentioned		not_mentioned	correct	ok	not_mentioned	released	unavailable
Haiku 5.5	imcs21	test	10117211	symptom_165	10117211	0.000879	5.558504540938884	not_mentioned		not_mentioned	correct	ok	not_mentioned	released	unavailable
Haiku 5.5	imcs21	test	10117211	symptom_166	10117211	0.000879	5.558504540938884	not_mentioned		not_mentioned	correct	ok	not_mentioned	released	unavailable
Haiku 5.5	imcs21	test	10117211	symptom_167	10117211	0.000879	5.558504540938884	not_mentioned		not_mentioned	correct	ok	not_mentioned	released	unavailable
Haiku 5.5	imcs21	test	10117211	symptom_168	10117211	0.000879	5.558504540938884	not_mentioned		not_mentioned	correct	ok	not_mentioned	released	unavailable
Haiku 5.5	imcs21	test	10117211	symptom_169	10117211	0.000879	5.558504540938884	not_mentioned		not_mentioned	correct	ok	not_mentioned	released	unavailable
Haiku 5.5	imcs21	test	10117211	symptom_170	10117211	0.000879	5.558504540938884	not_mentioned		not_mentioned	correct	ok	not_mentioned	released	unavailable
Haiku 5.5	imcs21	test	10117211	symptom_171	10117211	0.000879	5.558504540938884	not_mentioned		not_mentioned	correct	ok	not_mentioned	released	unavailable
Haiku 5.5	imcs21	test	10117211	symptom_172	10117211	0.000879	5.558504540938884	not_mentioned		not_mentioned	correct	ok	not_mentioned	released	unavailable
Haiku 5.5	imcs21	test	10117211	symptom_173	10117211	0.000879	5.558504540938884	not_mentioned		not_mentioned	correct	ok	not_mentioned	released	unavailable
Haiku 5.5	imcs21	test	10117211	symptom_174	10117211	0.000879	5.558504540938884	not_mentioned		not_mentioned	correct	ok	not_mentioned	released	unavailable
Haiku 5.5	imcs21	test	10117211	symptom_175	10117211	0.000879	5.558504540938884	not_mentioned		not_mentioned	correct	ok	not_mentioned	released	unavailable
Haiku 5.5	imcs21	test	10117211	symptom_176	10117211	0.000879	5.558504540938884	not_mentioned		not_mentioned	correct	ok	not_mentioned	released	unavailable
Haiku 5.5	imcs21	test	10117211	symptom_177	10117211	0.000879	5.558504540938884	not_mentioned		not_mentioned	correct	ok	not_mentioned	released	unavailable
Haiku 5.5	imcs21	test	10117211	symptom_178	10117211	0.000879	5.558504540938884	not_mentioned		not_mentioned	correct	ok	not_mentioned	released	unavailable
Haiku 5.5	imcs21	test	10117211	symptom_179	10117211	0.000879	5.558504540938884	not_mentioned		not_mentioned	correct	ok	not_mentioned	released	unavailable
Haiku 5.5	imcs21	test	10117211	symptom_180	10117211	0.000879	5.558504540938884	not_mentioned		not_mentioned	correct	ok	not_mentioned	released	unavailable
Haiku 5.5	imcs21	test	10117211	symptom_181	10117211	0.000879	5.558504540938884	not_mentioned		not_mentioned	correct	ok	not_mentioned	released	unavailable
Haiku 5.5	imcs21	test	10117211	symptom_182	10117211	0.000879	5.558504540938884	not_mentioned		not_mentioned	correct	ok	not_mentioned	released	unavailable
Haiku 5.5	imcs21	test	10117211	symptom_183	10117211	0.000879	5.558504540938884	not_mentioned		not_mentioned	correct	ok	not_mentioned	released	unavailable
Haiku 5.5	imcs21	test	10117211	symptom_184	10117211	0.000879	5.558504540938884	not_mentioned		not_mentioned	correct	ok	not_mentioned	released	unavailable
Haiku 5.5	imcs21	test	10117211	symptom_185	10117211	0.000879	5.558504540938884	not_mentioned		not_mentioned	correct	ok	not_mentioned	released	unavailable
Haiku 5.5	imcs21	test	10117211	symptom_186	10117211	0.000879	5.558504540938884	not_mentioned		not_mentioned	correct	ok	not_mentioned	released	unavailable
Haiku 5.5	imcs21	test	10117211	symptom_187	10117211	0.000879	5.558504540938884	not_mentioned		not_mentioned	correct	ok	not_mentioned	released	unavailable
Haiku 5.5	imcs21	test	10117211	symptom_188	10117211	0.000879	5.558504540938884	not_mentioned		not_mentioned	correct	ok	not_mentioned	released	unavailable
Haiku 5.5	imcs21	test	10117211	symptom_189	10117211	0.000879	5.558504540938884	not_mentioned		not_mentioned	correct	ok	not_mentioned	released	unavailable
Haiku 5.5	imcs21	test	10117211	symptom_190	10117211	0.000879	5.558504540938884	not_mentioned		not_mentioned	correct	ok	not_mentioned	released	unavailable
Haiku 5.5	imcs21	test	10117211	symptom_191	10117211	0.000879	5.558504540938884	not_mentioned		not_mentioned	correct	ok	not_mentioned	released	unavailable
Haiku 5.5	imcs21	test	10117211	symptom_192	10117211	0.000879	5.558504540938884	not_mentioned		not_mentioned	correct	ok	not_mentioned	released	unavailable
Haiku 5.5	imcs21	test	10117211	symptom_193	10117211	0.000879	5.558504540938884	not_mentioned		not_mentioned	correct	ok	not_mentioned	released	unavailable
Haiku 5.5	imcs21	test	10117211	symptom_194	10117211	0.000879	5.558504540938884	not_mentioned		not_mentioned	correct	ok	not_mentioned	released	unavailable
Haiku 5.5	imcs21	test	10117211	symptom_195	10117211	0.000879	5.558504540938884	not_mentioned		not_mentioned	correct	ok	not_mentioned	released	unavailable
Haiku 5.5	imcs21	test	10117211	symptom_196	10117211	0.000879	5.558504540938884	not_mentioned		not_mentioned	correct	ok	not_mentioned	released	unavailable
Haiku 5.5	imcs21	test	10117211	symptom_197	10117211	0.000879	5.558504540938884	not_mentioned		not_mentioned	correct	ok	not_mentioned	released	unavailable
Haiku 5.5	imcs21	test	10117211	symptom_198	10117211	0.000879	5.558504540938884	not_mentioned		not_mentioned	correct	ok	not_mentioned	released	unavailable
Haiku 5.5	imcs21	test	10117211	symptom_199	10117211	0.000879	5.558504540938884	not_mentioned		not_mentioned	correct	ok	not_mentioned	released	unavailable
Haiku 5.5	imcs21	test	10117211	symptom_200	10117211	0.000879	5.558504540938884	not_mentioned		not_mentioned	correct	ok	not_mentioned	released	unavailable
Haiku 5.5	imcs21	test	10117211	symptom_201	10117211	0.000879	5.558504540938884	not_mentioned		not_mentioned	correct	ok	not_mentioned	released	unavailable
Haiku 5.5	imcs21	test	10117211	symptom_202	10117211	0.000879	5.558504540938884	not_mentioned		not_mentioned	correct	ok	not_mentioned	released	unavailable
Haiku 5.5	imcs21	test	10117211	symptom_203	10117211	0.000879	5.558504540938884	not_mentioned		not_mentioned	correct	ok	not_mentioned	released	unavailable
Haiku 5.5	imcs21	test	10117211	symptom_204	10117211	0.000879	5.558504540938884	not_mentioned		not_mentioned	correct	ok	not_mentioned	released	unavailable
Haiku 5.5	imcs21	test	10117211	symptom_205	10117211	0.000879	5.558504540938884	not_mentioned		not_mentioned	correct	ok	not_mentioned	released	unavailable
Haiku 5.5	imcs21	test	10117211	symptom_206	10117211	0.000879	5.558504540938884	not_mentioned		not_mentioned	correct	ok	not_mentioned	released	unavailable
Haiku 5.5	imcs21	test	10117211	symptom_207	10117211	0.000879	5.558504540938884	not_mentioned		not_mentioned	correct	ok	not_mentioned	released	unavailable
Haiku 5.5	imcs21	test	10117211	symptom_208	10117211	0.000879	5.558504540938884	not_mentioned		not_mentioned	correct	ok	not_mentioned	released	unavailable
Haiku 5.5	imcs21	test	10117211	symptom_209	10117211	0.000879	5.558504540938884	not_mentioned		not_mentioned	correct	ok	not_mentioned	released	unavailable
Haiku 5.5	imcs21	test	10117211	symptom_210	10117211	0.000879	5.558504540938884	not_mentioned		not_mentioned	correct	ok	not_mentioned	released	unavailable
Haiku 5.5	imcs21	test	10117211	symptom_211	10117211	0.000879	5.558504540938884	not_mentioned		not_mentioned	correct	ok	not_mentioned	released	unavailable
Haiku 5.5	imcs21	test	10117211	symptom_212	10117211	0.000879	5.558504540938884	not_mentioned		not_mentioned	correct	ok	not_mentioned	released	unavailable
Haiku 5.5	imcs21	test	10117211	symptom_213	10117211	0.000879	5.558504540938884	not_mentioned		not_mentioned	correct	ok	not_mentioned	released	unavailable
Haiku 5.5	imcs21	test	10117211	symptom_214	10117211	0.000879	5.558504540938884	not_mentioned		not_mentioned	correct	ok	not_mentioned	released	unavailable
Haiku 5.5	imcs21	test	10117211	symptom_215	10117211	0.000879	5.558504540938884	not_mentioned		not_mentioned	correct	ok	not_mentioned	released	unavailable
Haiku 5.5	imcs21	test	10117211	symptom_216	10117211	0.000879	5.558504540938884	not_mentioned		not_mentioned	correct	ok	not_mentioned	released	unavailable
Haiku 5.5	imcs21	test	10117211	symptom_217	10117211	0.000879	5.558504540938884	not_mentioned		not_mentioned	correct	ok	not_mentioned	released	unavailable
Haiku 5.5	imcs21	test	10117211	symptom_218	10117211	0.000879	5.558504540938884	not_mentioned		not_mentioned	correct	ok	not_mentioned	released	unavailable
Haiku 5.5	imcs21	test	10117211	symptom_219	10117211	0.000879	5.558504540938884	not_mentioned		not_mentioned	correct	ok	not_mentioned	released	unavailable
Haiku 5.5	imcs21	test	10117211	symptom_220	10117211	0.000879	5.558504540938884	not_mentioned		not_mentioned	correct	ok	not_mentioned	released	unavailable
Haiku 5.5	imcs21	test	10117211	symptom_221	10117211	0.000879	5.558504540938884	not_mentioned		not_mentioned	correct	ok	not_mentioned	released	unavailable
Haiku 5.5	imcs21	test	10117211	symptom_222	10117211	0.000879	5.558504540938884	not_mentioned		not_mentioned	correct	ok	not_mentioned	released	unavailable
Haiku 5.5	imcs21	test	10117211	symptom_223	10117211	0.000879	5.558504540938884	not_mentioned		not_mentioned	correct	ok	not_mentioned	released	unavailable
Haiku 5.5	imcs21	test	10117211	symptom_224	10117211	0.000879	5.558504540938884	not_mentioned		not_mentioned	correct	ok	not_mentioned	released	unavailable
Haiku 5.5	imcs21	test	10117211	symptom_225	10117211	0.000879	5.558504540938884	not_mentioned		not_mentioned	correct	ok	not_mentioned	released	unavailable
Haiku 5.5	imcs21	test	10117211	symptom_226	10117211	0.000879	5.558504540938884	not_mentioned		not_mentioned	correct	ok	not_mentioned	released	unavailable
Haiku 5.5	imcs21	test	10117211	symptom_227	10117211	0.000879	5.558504540938884	not_mentioned		not_mentioned	correct	ok	not_mentioned	released	unavailable
Haiku 5.5	imcs21	test	10117211	symptom_228	10117211	0.000879	5.558504540938884	not_mentioned		not_mentioned	correct	ok	not_mentioned	released	unavailable
