## Supplementary material for "Evaluation of System One Models on Biomedical Texts": Experiment Results: experiment-results.csv (part 331 of 409)

model	dataset	split	case_id	field	source_cluster	case_cost_usd	case_latency_s	prediction	confidence	true_label	adjudication	status	released_label	reference_source	confidence_source	clean_case_id	case_role	error_probability
Haiku 5.5	imcs21	test	10117211	symptom_229	10117211	0.000879	5.558504540938884	not_mentioned		not_mentioned	correct	ok	not_mentioned	released	unavailable
Haiku 5.5	imcs21	test	10117211	symptom_230	10117211	0.000879	5.558504540938884	not_mentioned		not_mentioned	correct	ok	not_mentioned	released	unavailable
Haiku 5.5	imcs21	test	10117211	symptom_231	10117211	0.000879	5.558504540938884	not_mentioned		not_mentioned	correct	ok	not_mentioned	released	unavailable
Haiku 5.5	imcs21	test	10117211	symptom_232	10117211	0.000879	5.558504540938884	not_mentioned		not_mentioned	correct	ok	not_mentioned	released	unavailable
Haiku 5.5	imcs21	test	10117211	symptom_233	10117211	0.000879	5.558504540938884	not_mentioned		not_mentioned	correct	ok	not_mentioned	released	unavailable
Haiku 5.5	imcs21	test	10117211	symptom_234	10117211	0.000879	5.558504540938884	not_mentioned		not_mentioned	correct	ok	not_mentioned	released	unavailable
Haiku 5.5	imcs21	test	10117211	symptom_235	10117211	0.000879	5.558504540938884	not_mentioned		not_mentioned	correct	ok	not_mentioned	released	unavailable
Haiku 5.5	imcs21	test	10117211	symptom_236	10117211	0.000879	5.558504540938884	not_mentioned		not_mentioned	correct	ok	not_mentioned	released	unavailable
Haiku 5.5	imcs21	test	10117211	symptom_237	10117211	0.000879	5.558504540938884	not_mentioned		not_mentioned	correct	ok	not_mentioned	released	unavailable
Haiku 5.5	imcs21	test	10117211	symptom_238	10117211	0.000879	5.558504540938884	not_mentioned		not_mentioned	correct	ok	not_mentioned	released	unavailable
Haiku 5.5	imcs21	test	10117211	symptom_239	10117211	0.000879	5.558504540938884	not_mentioned		not_mentioned	correct	ok	not_mentioned	released	unavailable
Haiku 5.5	imcs21	test	10117211	symptom_240	10117211	0.000879	5.558504540938884	not_mentioned		not_mentioned	correct	ok	not_mentioned	released	unavailable
Haiku 5.5	imcs21	test	10117211	symptom_241	10117211	0.000879	5.558504540938884	not_mentioned		not_mentioned	correct	ok	not_mentioned	released	unavailable
Haiku 5.5	imcs21	test	10117211	symptom_242	10117211	0.000879	5.558504540938884	not_mentioned		not_mentioned	correct	ok	not_mentioned	released	unavailable
Haiku 5.5	imcs21	test	10117211	symptom_243	10117211	0.000879	5.558504540938884	not_mentioned		not_mentioned	correct	ok	not_mentioned	released	unavailable
Haiku 5.5	imcs21	test	10117211	symptom_244	10117211	0.000879	5.558504540938884	not_mentioned		not_mentioned	correct	ok	not_mentioned	released	unavailable
Haiku 5.5	imcs21	test	10117211	symptom_245	10117211	0.000879	5.558504540938884	not_mentioned		not_mentioned	correct	ok	not_mentioned	released	unavailable
Haiku 5.5	imcs21	test	10117211	symptom_246	10117211	0.000879	5.558504540938884	not_mentioned		not_mentioned	correct	ok	not_mentioned	released	unavailable
Haiku 5.5	imcs21	test	10117211	symptom_247	10117211	0.000879	5.558504540938884	not_mentioned		not_mentioned	correct	ok	not_mentioned	released	unavailable
Haiku 5.5	imcs21	test	10117211	symptom_248	10117211	0.000879	5.558504540938884	not_mentioned		not_mentioned	correct	ok	not_mentioned	released	unavailable
Haiku 5.5	imcs21	test	10117211	symptom_249	10117211	0.000879	5.558504540938884	not_mentioned		not_mentioned	correct	ok	not_mentioned	released	unavailable
Haiku 5.5	imcs21	test	10117211	symptom_250	10117211	0.000879	5.558504540938884	not_mentioned		not_mentioned	correct	ok	not_mentioned	released	unavailable
Haiku 5.5	imcs21	test	10117211	symptom_251	10117211	0.000879	5.558504540938884	not_mentioned		not_mentioned	correct	ok	not_mentioned	released	unavailable
Haiku 5.5	imcs21	test	10117211	symptom_252	10117211	0.000879	5.558504540938884	not_mentioned		not_mentioned	correct	ok	not_mentioned	released	unavailable
Haiku 5.5	imcs21	test	10117211	symptom_253	10117211	0.000879	5.558504540938884	not_mentioned		not_mentioned	correct	ok	not_mentioned	released	unavailable
Haiku 5.5	imcs21	test	10117211	symptom_254	10117211	0.000879	5.558504540938884	not_mentioned		not_mentioned	correct	ok	not_mentioned	released	unavailable
Haiku 5.5	imcs21	test	10117211	symptom_255	10117211	0.000879	5.558504540938884	not_mentioned		not_mentioned	correct	ok	not_mentioned	released	unavailable
Haiku 5.5	imcs21	test	10117211	symptom_256	10117211	0.000879	5.558504540938884	not_mentioned		not_mentioned	correct	ok	not_mentioned	released	unavailable
Haiku 5.5	imcs21	test	10117211	symptom_257	10117211	0.000879	5.558504540938884	not_mentioned		not_mentioned	correct	ok	not_mentioned	released	unavailable
Haiku 5.5	imcs21	test	10117211	symptom_258	10117211	0.000879	5.558504540938884	not_mentioned		not_mentioned	correct	ok	not_mentioned	released	unavailable
Haiku 5.5	imcs21	test	10117211	symptom_259	10117211	0.000879	5.558504540938884	not_mentioned		not_mentioned	correct	ok	not_mentioned	released	unavailable
Haiku 5.5	imcs21	test	10117211	symptom_260	10117211	0.000879	5.558504540938884	not_mentioned		not_mentioned	correct	ok	not_mentioned	released	unavailable
Haiku 5.5	imcs21	test	10117211	symptom_261	10117211	0.000879	5.558504540938884	not_mentioned		not_mentioned	correct	ok	not_mentioned	released	unavailable
Haiku 5.5	imcs21	test	10117211	symptom_262	10117211	0.000879	5.558504540938884	not_mentioned		not_mentioned	correct	ok	not_mentioned	released	unavailable
Haiku 5.5	imcs21	test	10117211	symptom_263	10117211	0.000879	5.558504540938884	not_mentioned		not_mentioned	correct	ok	not_mentioned	released	unavailable
Haiku 5.5	imcs21	test	10117211	symptom_264	10117211	0.000879	5.558504540938884	not_mentioned		not_mentioned	correct	ok	not_mentioned	released	unavailable
Haiku 5.5	imcs21	test	10117211	symptom_265	10117211	0.000879	5.558504540938884	not_mentioned		not_mentioned	correct	ok	not_mentioned	released	unavailable
Haiku 5.5	imcs21	test	10117211	symptom_266	10117211	0.000879	5.558504540938884	not_mentioned		not_mentioned	correct	ok	not_mentioned	released	unavailable
Haiku 5.5	imcs21	test	10117211	symptom_267	10117211	0.000879	5.558504540938884	not_mentioned		not_mentioned	correct	ok	not_mentioned	released	unavailable
Haiku 5.5	imcs21	test	10117211	symptom_268	10117211	0.000879	5.558504540938884	not_mentioned		not_mentioned	correct	ok	not_mentioned	released	unavailable
Haiku 5.5	imcs21	test	10117211	symptom_269	10117211	0.000879	5.558504540938884	not_mentioned		not_mentioned	correct	ok	not_mentioned	released	unavailable
Haiku 5.5	imcs21	test	10117211	symptom_270	10117211	0.000879	5.558504540938884	not_mentioned		not_mentioned	correct	ok	not_mentioned	released	unavailable
Haiku 5.5	imcs21	test	10117211	symptom_271	10117211	0.000879	5.558504540938884	not_mentioned		not_mentioned	correct	ok	not_mentioned	released	unavailable
Haiku 5.5	imcs21	test	10117211	symptom_272	10117211	0.000879	5.558504540938884	not_mentioned		not_mentioned	correct	ok	not_mentioned	released	unavailable
Haiku 5.5	imcs21	test	10117211	symptom_273	10117211	0.000879	5.558504540938884	not_mentioned		not_mentioned	correct	ok	not_mentioned	released	unavailable
Haiku 5.5	imcs21	test	10117211	symptom_274	10117211	0.000879	5.558504540938884	not_mentioned		not_mentioned	correct	ok	not_mentioned	released	unavailable
Haiku 5.5	imcs21	test	10117211	symptom_275	10117211	0.000879	5.558504540938884	not_mentioned		not_mentioned	correct	ok	not_mentioned	released	unavailable
Haiku 5.5	imcs21	test	10117211	symptom_276	10117211	0.000879	5.558504540938884	not_mentioned		not_mentioned	correct	ok	not_mentioned	released	unavailable
Haiku 5.5	imcs21	test	10117211	symptom_277	10117211	0.000879	5.558504540938884	not_mentioned		not_mentioned	correct	ok	not_mentioned	released	unavailable
Haiku 5.5	imcs21	test	10117211	symptom_278	10117211	0.000879	5.558504540938884	not_mentioned		not_mentioned	correct	ok	not_mentioned	released	unavailable
Haiku 5.5	imcs21	test	10117211	symptom_279	10117211	0.000879	5.558504540938884	not_mentioned		not_mentioned	correct	ok	not_mentioned	released	unavailable
Haiku 5.5	imcs21	test	10117211	symptom_280	10117211	0.000879	5.558504540938884	not_mentioned		not_mentioned	correct	ok	not_mentioned	released	unavailable
Haiku 5.5	imcs21	test	10117211	symptom_281	10117211	0.000879	5.558504540938884	not_mentioned		not_mentioned	correct	ok	not_mentioned	released	unavailable
Haiku 5.5	imcs21	test	10117211	symptom_282	10117211	0.000879	5.558504540938884	not_mentioned		not_mentioned	correct	ok	not_mentioned	released	unavailable
Haiku 5.5	imcs21	test	10117211	symptom_283	10117211	0.000879	5.558504540938884	not_mentioned		not_mentioned	correct	ok	not_mentioned	released	unavailable
Haiku 5.5	imcs21	test	10117211	symptom_284	10117211	0.000879	5.558504540938884	not_mentioned		not_mentioned	correct	ok	not_mentioned	released	unavailable
Haiku 5.5	imcs21	test	10117211	symptom_285	10117211	0.000879	5.558504540938884	not_mentioned		not_mentioned	correct	ok	not_mentioned	released	unavailable
Haiku 5.5	imcs21	test	10117211	symptom_286	10117211	0.000879	5.558504540938884	not_mentioned		not_mentioned	correct	ok	not_mentioned	released	unavailable
Haiku 5.5	imcs21	test	10117211	symptom_287	10117211	0.000879	5.558504540938884	not_mentioned		not_mentioned	correct	ok	not_mentioned	released	unavailable
Haiku 5.5	imcs21	test	10117211	symptom_288	10117211	0.000879	5.558504540938884	not_mentioned		not_mentioned	correct	ok	not_mentioned	released	unavailable
Haiku 5.5	imcs21	test	10117211	symptom_289	10117211	0.000879	5.558504540938884	not_mentioned		not_mentioned	correct	ok	not_mentioned	released	unavailable
Haiku 5.5	imcs21	test	10117211	symptom_290	10117211	0.000879	5.558504540938884	not_mentioned		not_mentioned	correct	ok	not_mentioned	released	unavailable
Haiku 5.5	imcs21	test	10117211	symptom_291	10117211	0.000879	5.558504540938884	not_mentioned		not_mentioned	correct	ok	not_mentioned	released	unavailable
Haiku 5.5	imcs21	test	10117211	symptom_292	10117211	0.000879	5.558504540938884	not_mentioned		not_mentioned	correct	ok	not_mentioned	released	unavailable
Haiku 5.5	imcs21	test	10117211	symptom_293	10117211	0.000879	5.558504540938884	not_mentioned		not_mentioned	correct	ok	not_mentioned	released	unavailable
Haiku 5.5	imcs21	test	10117211	symptom_294	10117211	0.000879	5.558504540938884	not_mentioned		not_mentioned	correct	ok	not_mentioned	released	unavailable
Haiku 5.5	imcs21	test	10117211	symptom_295	10117211	0.000879	5.558504540938884	not_mentioned		not_mentioned	correct	ok	not_mentioned	released	unavailable
Haiku 5.5	imcs21	test	10117211	symptom_296	10117211	0.000879	5.558504540938884	not_mentioned		not_mentioned	correct	ok	not_mentioned	released	unavailable
Haiku 5.5	imcs21	test	10117211	symptom_297	10117211	0.000879	5.558504540938884	not_mentioned		not_mentioned	correct	ok	not_mentioned	released	unavailable
Haiku 5.5	imcs21	test	10117211	symptom_298	10117211	0.000879	5.558504540938884	not_mentioned		not_mentioned	correct	ok	not_mentioned	released	unavailable
Haiku 5.5	imcs21	test	10117211	symptom_299	10117211	0.000879	5.558504540938884	not_mentioned		not_mentioned	correct	ok	not_mentioned	released	unavailable
Haiku 5.5	imcs21	test	10117211	symptom_300	10117211	0.000879	5.558504540938884	not_mentioned		not_mentioned	correct	ok	not_mentioned	released	unavailable
Haiku 5.5	imcs21	test	10117211	symptom_301	10117211	0.000879	5.558504540938884	not_mentioned		not_mentioned	correct	ok	not_mentioned	released	unavailable
Haiku 5.5	imcs21	test	10117211	symptom_302	10117211	0.000879	5.558504540938884	not_mentioned		not_mentioned	correct	ok	not_mentioned	released	unavailable
Haiku 5.5	imcs21	test	10117211	symptom_303	10117211	0.000879	5.558504540938884	not_mentioned		not_mentioned	correct	ok	not_mentioned	released	unavailable
Haiku 5.5	imcs21	test	10117211	symptom_304	10117211	0.000879	5.558504540938884	not_mentioned		not_mentioned	correct	ok	not_mentioned	released	unavailable
Haiku 5.5	imcs21	test	10117211	symptom_305	10117211	0.000879	5.558504540938884	not_mentioned		not_mentioned	correct	ok	not_mentioned	released	unavailable
Haiku 5.5	imcs21	test	10117211	symptom_306	10117211	0.000879	5.558504540938884	not_mentioned		not_mentioned	correct	ok	not_mentioned	released	unavailable
Haiku 5.5	imcs21	test	10117211	symptom_307	10117211	0.000879	5.558504540938884	not_mentioned		not_mentioned	correct	ok	not_mentioned	released	unavailable
Haiku 5.5	imcs21	test	10117211	symptom_308	10117211	0.000879	5.558504540938884	not_mentioned		not_mentioned	correct	ok	not_mentioned	released	unavailable
Haiku 5.5	imcs21	test	10117211	symptom_309	10117211	0.000879	5.558504540938884	not_mentioned		not_mentioned	correct	ok	not_mentioned	released	unavailable
Haiku 5.5	imcs21	test	10117211	symptom_310	10117211	0.000879	5.558504540938884	not_mentioned		not_mentioned	correct	ok	not_mentioned	released	unavailable
Haiku 5.5	imcs21	test	10117211	symptom_311	10117211	0.000879	5.558504540938884	not_mentioned		not_mentioned	correct	ok	not_mentioned	released	unavailable
Haiku 5.5	imcs21	test	10117211	symptom_312	10117211	0.000879	5.558504540938884	not_mentioned		not_mentioned	correct	ok	not_mentioned	released	unavailable
Haiku 5.5	imcs21	test	10117211	symptom_313	10117211	0.000879	5.558504540938884	not_mentioned		not_mentioned	correct	ok	not_mentioned	released	unavailable
Haiku 5.5	imcs21	test	10117211	symptom_314	10117211	0.000879	5.558504540938884	not_mentioned		not_mentioned	correct	ok	not_mentioned	released	unavailable
Haiku 5.5	imcs21	test	10117211	symptom_315	10117211	0.000879	5.558504540938884	not_mentioned		not_mentioned	correct	ok	not_mentioned	released	unavailable
Haiku 5.5	imcs21	test	10117211	symptom_316	10117211	0.000879	5.558504540938884	not_mentioned		not_mentioned	correct	ok	not_mentioned	released	unavailable
Haiku 5.5	imcs21	test	10117211	symptom_317	10117211	0.000879	5.558504540938884	not_mentioned		not_mentioned	correct	ok	not_mentioned	released	unavailable
Haiku 5.5	imcs21	test	10117211	symptom_318	10117211	0.000879	5.558504540938884	not_mentioned		not_mentioned	correct	ok	not_mentioned	released	unavailable
Haiku 5.5	imcs21	test	10117211	symptom_319	10117211	0.000879	5.558504540938884	not_mentioned		not_mentioned	correct	ok	not_mentioned	released	unavailable
Haiku 5.5	imcs21	test	10117211	symptom_320	10117211	0.000879	5.558504540938884	not_mentioned		not_mentioned	correct	ok	not_mentioned	released	unavailable
Haiku 5.5	imcs21	test	10117211	symptom_321	10117211	0.000879	5.558504540938884	not_mentioned		not_mentioned	correct	ok	not_mentioned	released	unavailable
Haiku 5.5	imcs21	test	10117211	symptom_322	10117211	0.000879	5.558504540938884	not_mentioned		not_mentioned	correct	ok	not_mentioned	released	unavailable
Haiku 5.5	imcs21	test	10117211	symptom_323	10117211	0.000879	5.558504540938884	not_mentioned		not_mentioned	correct	ok	not_mentioned	released	unavailable
Haiku 5.5	imcs21	test	10117211	symptom_324	10117211	0.000879	5.558504540938884	not_mentioned		not_mentioned	correct	ok	not_mentioned	released	unavailable
Haiku 5.5	imcs21	test	10117211	symptom_325	10117211	0.000879	5.558504540938884	not_mentioned		not_mentioned	correct	ok	not_mentioned	released	unavailable
Haiku 5.5	imcs21	test	10117211	symptom_326	10117211	0.000879	5.558504540938884	not_mentioned		not_mentioned	correct	ok	not_mentioned	released	unavailable
Haiku 5.5	imcs21	test	10117211	symptom_327	10117211	0.000879	5.558504540938884	not_mentioned		not_mentioned	correct	ok	not_mentioned	released	unavailable
Haiku 5.5	imcs21	test	10117211	symptom_328	10117211	0.000879	5.558504540938884	not_mentioned		not_mentioned	correct	ok	not_mentioned	released	unavailable
Haiku 5.5	imcs21	test	10117211	symptom_329	10117211	0.000879	5.558504540938884	not_mentioned		not_mentioned	correct	ok	not_mentioned	released	unavailable
Haiku 5.5	imcs21	test	10117211	symptom_330	10117211	0.000879	5.558504540938884	not_mentioned		not_mentioned	correct	ok	not_mentioned	released	unavailable
Haiku 5.5	imcs21	test	10118153	symptom_000	10118153	0.0005635	3.389929583063349	positive	0.95	positive	correct	ok	positive	released	reported_percentage
Haiku 5.5	imcs21	test	10118153	symptom_001	10118153	0.0005635	3.389929583063349	positive	0.92	positive	correct	ok	positive	released	reported_percentage
Haiku 5.5	imcs21	test	10118153	symptom_002	10118153	0.0005635	3.389929583063349	not_mentioned		uncertain	incorrect	ok	uncertain	released	unavailable
Haiku 5.5	imcs21	test	10118153	symptom_003	10118153	0.0005635	3.389929583063349	positive	0.95	positive	correct	ok	positive	released	reported_percentage
Haiku 5.5	imcs21	test	10118153	symptom_004	10118153	0.0005635	3.389929583063349	not_mentioned		not_mentioned	correct	ok	not_mentioned	released	unavailable
Haiku 5.5	imcs21	test	10118153	symptom_005	10118153	0.0005635	3.389929583063349	positive	0.7	positive	correct	ok	positive	released	reported_percentage
Haiku 5.5	imcs21	test	10118153	symptom_006	10118153	0.0005635	3.389929583063349	not_mentioned		not_mentioned	correct	ok	not_mentioned	released	unavailable
Haiku 5.5	imcs21	test	10118153	symptom_007	10118153	0.0005635	3.389929583063349	not_mentioned		not_mentioned	correct	ok	not_mentioned	released	unavailable
Haiku 5.5	imcs21	test	10118153	symptom_008	10118153	0.0005635	3.389929583063349	not_mentioned		not_mentioned	correct	ok	not_mentioned	released	unavailable
Haiku 5.5	imcs21	test	10118153	symptom_009	10118153	0.0005635	3.389929583063349	not_mentioned		not_mentioned	correct	ok	not_mentioned	released	unavailable
Haiku 5.5	imcs21	test	10118153	symptom_010	10118153	0.0005635	3.389929583063349	not_mentioned		not_mentioned	correct	ok	not_mentioned	released	unavailable
Haiku 5.5	imcs21	test	10118153	symptom_011	10118153	0.0005635	3.389929583063349	not_mentioned		not_mentioned	correct	ok	not_mentioned	released	unavailable
Haiku 5.5	imcs21	test	10118153	symptom_012	10118153	0.0005635	3.389929583063349	not_mentioned		not_mentioned	correct	ok	not_mentioned	released	unavailable
Haiku 5.5	imcs21	test	10118153	symptom_013	10118153	0.0005635	3.389929583063349	not_mentioned		not_mentioned	correct	ok	not_mentioned	released	unavailable
Haiku 5.5	imcs21	test	10118153	symptom_014	10118153	0.0005635	3.389929583063349	not_mentioned		not_mentioned	correct	ok	not_mentioned	released	unavailable
Haiku 5.5	imcs21	test	10118153	symptom_015	10118153	0.0005635	3.389929583063349	not_mentioned		not_mentioned	correct	ok	not_mentioned	released	unavailable
Haiku 5.5	imcs21	test	10118153	symptom_016	10118153	0.0005635	3.389929583063349	not_mentioned		not_mentioned	correct	ok	not_mentioned	released	unavailable
Haiku 5.5	imcs21	test	10118153	symptom_017	10118153	0.0005635	3.389929583063349	not_mentioned		not_mentioned	correct	ok	not_mentioned	released	unavailable
Haiku 5.5	imcs21	test	10118153	symptom_018	10118153	0.0005635	3.389929583063349	not_mentioned		not_mentioned	correct	ok	not_mentioned	released	unavailable
Haiku 5.5	imcs21	test	10118153	symptom_019	10118153	0.0005635	3.389929583063349	not_mentioned		not_mentioned	correct	ok	not_mentioned	released	unavailable
Haiku 5.5	imcs21	test	10118153	symptom_020	10118153	0.0005635	3.389929583063349	not_mentioned		not_mentioned	correct	ok	not_mentioned	released	unavailable
Haiku 5.5	imcs21	test	10118153	symptom_021	10118153	0.0005635	3.389929583063349	not_mentioned		not_mentioned	correct	ok	not_mentioned	released	unavailable
Haiku 5.5	imcs21	test	10118153	symptom_022	10118153	0.0005635	3.389929583063349	not_mentioned		not_mentioned	correct	ok	not_mentioned	released	unavailable
Haiku 5.5	imcs21	test	10118153	symptom_023	10118153	0.0005635	3.389929583063349	not_mentioned		not_mentioned	correct	ok	not_mentioned	released	unavailable
Haiku 5.5	imcs21	test	10118153	symptom_024	10118153	0.0005635	3.389929583063349	not_mentioned		not_mentioned	correct	ok	not_mentioned	released	unavailable
Haiku 5.5	imcs21	test	10118153	symptom_025	10118153	0.0005635	3.389929583063349	not_mentioned		not_mentioned	correct	ok	not_mentioned	released	unavailable
Haiku 5.5	imcs21	test	10118153	symptom_026	10118153	0.0005635	3.389929583063349	positive	0.85	positive	correct	ok	positive	released	reported_percentage
Haiku 5.5	imcs21	test	10118153	symptom_027	10118153	0.0005635	3.389929583063349	not_mentioned		not_mentioned	correct	ok	not_mentioned	released	unavailable
Haiku 5.5	imcs21	test	10118153	symptom_028	10118153	0.0005635	3.389929583063349	not_mentioned		not_mentioned	correct	ok	not_mentioned	released	unavailable
Haiku 5.5	imcs21	test	10118153	symptom_029	10118153	0.0005635	3.389929583063349	not_mentioned		not_mentioned	correct	ok	not_mentioned	released	unavailable
Haiku 5.5	imcs21	test	10118153	symptom_030	10118153	0.0005635	3.389929583063349	not_mentioned		not_mentioned	correct	ok	not_mentioned	released	unavailable
Haiku 5.5	imcs21	test	10118153	symptom_031	10118153	0.0005635	3.389929583063349	not_mentioned		not_mentioned	correct	ok	not_mentioned	released	unavailable
Haiku 5.5	imcs21	test	10118153	symptom_032	10118153	0.0005635	3.389929583063349	not_mentioned		not_mentioned	correct	ok	not_mentioned	released	unavailable
Haiku 5.5	imcs21	test	10118153	symptom_033	10118153	0.0005635	3.389929583063349	not_mentioned		not_mentioned	correct	ok	not_mentioned	released	unavailable
Haiku 5.5	imcs21	test	10118153	symptom_034	10118153	0.0005635	3.389929583063349	not_mentioned		not_mentioned	correct	ok	not_mentioned	released	unavailable
Haiku 5.5	imcs21	test	10118153	symptom_035	10118153	0.0005635	3.389929583063349	not_mentioned		not_mentioned	correct	ok	not_mentioned	released	unavailable
Haiku 5.5	imcs21	test	10118153	symptom_036	10118153	0.0005635	3.389929583063349	not_mentioned		not_mentioned	correct	ok	not_mentioned	released	unavailable
Haiku 5.5	imcs21	test	10118153	symptom_037	10118153	0.0005635	3.389929583063349	not_mentioned		not_mentioned	correct	ok	not_mentioned	released	unavailable
Haiku 5.5	imcs21	test	10118153	symptom_038	10118153	0.0005635	3.389929583063349	not_mentioned		not_mentioned	correct	ok	not_mentioned	released	unavailable
Haiku 5.5	imcs21	test	10118153	symptom_039	10118153	0.0005635	3.389929583063349	not_mentioned		not_mentioned	correct	ok	not_mentioned	released	unavailable
Haiku 5.5	imcs21	test	10118153	symptom_040	10118153	0.0005635	3.389929583063349	not_mentioned		not_mentioned	correct	ok	not_mentioned	released	unavailable
Haiku 5.5	imcs21	test	10118153	symptom_041	10118153	0.0005635	3.389929583063349	not_mentioned		not_mentioned	correct	ok	not_mentioned	released	unavailable
Haiku 5.5	imcs21	test	10118153	symptom_042	10118153	0.0005635	3.389929583063349	not_mentioned		not_mentioned	correct	ok	not_mentioned	released	unavailable
Haiku 5.5	imcs21	test	10118153	symptom_043	10118153	0.0005635	3.389929583063349	not_mentioned		not_mentioned	correct	ok	not_mentioned	released	unavailable
Haiku 5.5	imcs21	test	10118153	symptom_044	10118153	0.0005635	3.389929583063349	not_mentioned		not_mentioned	correct	ok	not_mentioned	released	unavailable
Haiku 5.5	imcs21	test	10118153	symptom_045	10118153	0.0005635	3.389929583063349	not_mentioned		not_mentioned	correct	ok	not_mentioned	released	unavailable
Haiku 5.5	imcs21	test	10118153	symptom_046	10118153	0.0005635	3.389929583063349	not_mentioned		not_mentioned	correct	ok	not_mentioned	released	unavailable
Haiku 5.5	imcs21	test	10118153	symptom_047	10118153	0.0005635	3.389929583063349	not_mentioned		not_mentioned	correct	ok	not_mentioned	released	unavailable
Haiku 5.5	imcs21	test	10118153	symptom_048	10118153	0.0005635	3.389929583063349	not_mentioned		not_mentioned	correct	ok	not_mentioned	released	unavailable
Haiku 5.5	imcs21	test	10118153	symptom_049	10118153	0.0005635	3.389929583063349	not_mentioned		not_mentioned	correct	ok	not_mentioned	released	unavailable
Haiku 5.5	imcs21	test	10118153	symptom_050	10118153	0.0005635	3.389929583063349	not_mentioned		not_mentioned	correct	ok	not_mentioned	released	unavailable
Haiku 5.5	imcs21	test	10118153	symptom_051	10118153	0.0005635	3.389929583063349	not_mentioned		not_mentioned	correct	ok	not_mentioned	released	unavailable
Haiku 5.5	imcs21	test	10118153	symptom_052	10118153	0.0005635	3.389929583063349	not_mentioned		not_mentioned	correct	ok	not_mentioned	released	unavailable
Haiku 5.5	imcs21	test	10118153	symptom_053	10118153	0.0005635	3.389929583063349	not_mentioned		not_mentioned	correct	ok	not_mentioned	released	unavailable
Haiku 5.5	imcs21	test	10118153	symptom_054	10118153	0.0005635	3.389929583063349	not_mentioned		not_mentioned	correct	ok	not_mentioned	released	unavailable
Haiku 5.5	imcs21	test	10118153	symptom_055	10118153	0.0005635	3.389929583063349	not_mentioned		not_mentioned	correct	ok	not_mentioned	released	unavailable
Haiku 5.5	imcs21	test	10118153	symptom_056	10118153	0.0005635	3.389929583063349	not_mentioned		not_mentioned	correct	ok	not_mentioned	released	unavailable
Haiku 5.5	imcs21	test	10118153	symptom_057	10118153	0.0005635	3.389929583063349	not_mentioned		not_mentioned	correct	ok	not_mentioned	released	unavailable
Haiku 5.5	imcs21	test	10118153	symptom_058	10118153	0.0005635	3.389929583063349	not_mentioned		not_mentioned	correct	ok	not_mentioned	released	unavailable
Haiku 5.5	imcs21	test	10118153	symptom_059	10118153	0.0005635	3.389929583063349	not_mentioned		not_mentioned	correct	ok	not_mentioned	released	unavailable
Haiku 5.5	imcs21	test	10118153	symptom_060	10118153	0.0005635	3.389929583063349	not_mentioned		not_mentioned	correct	ok	not_mentioned	released	unavailable
Haiku 5.5	imcs21	test	10118153	symptom_061	10118153	0.0005635	3.389929583063349	not_mentioned		not_mentioned	correct	ok	not_mentioned	released	unavailable
Haiku 5.5	imcs21	test	10118153	symptom_062	10118153	0.0005635	3.389929583063349	not_mentioned		not_mentioned	correct	ok	not_mentioned	released	unavailable
Haiku 5.5	imcs21	test	10118153	symptom_063	10118153	0.0005635	3.389929583063349	not_mentioned		not_mentioned	correct	ok	not_mentioned	released	unavailable
Haiku 5.5	imcs21	test	10118153	symptom_064	10118153	0.0005635	3.389929583063349	not_mentioned		not_mentioned	correct	ok	not_mentioned	released	unavailable
Haiku 5.5	imcs21	test	10118153	symptom_065	10118153	0.0005635	3.389929583063349	not_mentioned		not_mentioned	correct	ok	not_mentioned	released	unavailable
Haiku 5.5	imcs21	test	10118153	symptom_066	10118153	0.0005635	3.389929583063349	not_mentioned		not_mentioned	correct	ok	not_mentioned	released	unavailable
Haiku 5.5	imcs21	test	10118153	symptom_067	10118153	0.0005635	3.389929583063349	not_mentioned		not_mentioned	correct	ok	not_mentioned	released	unavailable
Haiku 5.5	imcs21	test	10118153	symptom_068	10118153	0.0005635	3.389929583063349	not_mentioned		not_mentioned	correct	ok	not_mentioned	released	unavailable
Haiku 5.5	imcs21	test	10118153	symptom_069	10118153	0.0005635	3.389929583063349	not_mentioned		not_mentioned	correct	ok	not_mentioned	released	unavailable
Haiku 5.5	imcs21	test	10118153	symptom_070	10118153	0.0005635	3.389929583063349	not_mentioned		not_mentioned	correct	ok	not_mentioned	released	unavailable
Haiku 5.5	imcs21	test	10118153	symptom_071	10118153	0.0005635	3.389929583063349	not_mentioned		not_mentioned	correct	ok	not_mentioned	released	unavailable
Haiku 5.5	imcs21	test	10118153	symptom_072	10118153	0.0005635	3.389929583063349	not_mentioned		not_mentioned	correct	ok	not_mentioned	released	unavailable
Haiku 5.5	imcs21	test	10118153	symptom_073	10118153	0.0005635	3.389929583063349	not_mentioned		not_mentioned	correct	ok	not_mentioned	released	unavailable
Haiku 5.5	imcs21	test	10118153	symptom_074	10118153	0.0005635	3.389929583063349	not_mentioned		not_mentioned	correct	ok	not_mentioned	released	unavailable
Haiku 5.5	imcs21	test	10118153	symptom_075	10118153	0.0005635	3.389929583063349	not_mentioned		not_mentioned	correct	ok	not_mentioned	released	unavailable
Haiku 5.5	imcs21	test	10118153	symptom_076	10118153	0.0005635	3.389929583063349	not_mentioned		not_mentioned	correct	ok	not_mentioned	released	unavailable
Haiku 5.5	imcs21	test	10118153	symptom_077	10118153	0.0005635	3.389929583063349	not_mentioned		not_mentioned	correct	ok	not_mentioned	released	unavailable
Haiku 5.5	imcs21	test	10118153	symptom_078	10118153	0.0005635	3.389929583063349	not_mentioned		not_mentioned	correct	ok	not_mentioned	released	unavailable
Haiku 5.5	imcs21	test	10118153	symptom_079	10118153	0.0005635	3.389929583063349	not_mentioned		not_mentioned	correct	ok	not_mentioned	released	unavailable
Haiku 5.5	imcs21	test	10118153	symptom_080	10118153	0.0005635	3.389929583063349	not_mentioned		not_mentioned	correct	ok	not_mentioned	released	unavailable
Haiku 5.5	imcs21	test	10118153	symptom_081	10118153	0.0005635	3.389929583063349	not_mentioned		not_mentioned	correct	ok	not_mentioned	released	unavailable
Haiku 5.5	imcs21	test	10118153	symptom_082	10118153	0.0005635	3.389929583063349	not_mentioned		not_mentioned	correct	ok	not_mentioned	released	unavailable
Haiku 5.5	imcs21	test	10118153	symptom_083	10118153	0.0005635	3.389929583063349	not_mentioned		not_mentioned	correct	ok	not_mentioned	released	unavailable
Haiku 5.5	imcs21	test	10118153	symptom_084	10118153	0.0005635	3.389929583063349	not_mentioned		not_mentioned	correct	ok	not_mentioned	released	unavailable
Haiku 5.5	imcs21	test	10118153	symptom_085	10118153	0.0005635	3.389929583063349	not_mentioned		not_mentioned	correct	ok	not_mentioned	released	unavailable
Haiku 5.5	imcs21	test	10118153	symptom_086	10118153	0.0005635	3.389929583063349	not_mentioned		not_mentioned	correct	ok	not_mentioned	released	unavailable
Haiku 5.5	imcs21	test	10118153	symptom_087	10118153	0.0005635	3.389929583063349	not_mentioned		not_mentioned	correct	ok	not_mentioned	released	unavailable
Haiku 5.5	imcs21	test	10118153	symptom_088	10118153	0.0005635	3.389929583063349	not_mentioned		not_mentioned	correct	ok	not_mentioned	released	unavailable
Haiku 5.5	imcs21	test	10118153	symptom_089	10118153	0.0005635	3.389929583063349	not_mentioned		not_mentioned	correct	ok	not_mentioned	released	unavailable
Haiku 5.5	imcs21	test	10118153	symptom_090	10118153	0.0005635	3.389929583063349	not_mentioned		not_mentioned	correct	ok	not_mentioned	released	unavailable
Haiku 5.5	imcs21	test	10118153	symptom_091	10118153	0.0005635	3.389929583063349	not_mentioned		not_mentioned	correct	ok	not_mentioned	released	unavailable
Haiku 5.5	imcs21	test	10118153	symptom_092	10118153	0.0005635	3.389929583063349	not_mentioned		not_mentioned	correct	ok	not_mentioned	released	unavailable
Haiku 5.5	imcs21	test	10118153	symptom_093	10118153	0.0005635	3.389929583063349	not_mentioned		not_mentioned	correct	ok	not_mentioned	released	unavailable
Haiku 5.5	imcs21	test	10118153	symptom_094	10118153	0.0005635	3.389929583063349	not_mentioned		not_mentioned	correct	ok	not_mentioned	released	unavailable
Haiku 5.5	imcs21	test	10118153	symptom_095	10118153	0.0005635	3.389929583063349	not_mentioned		not_mentioned	correct	ok	not_mentioned	released	unavailable
Haiku 5.5	imcs21	test	10118153	symptom_096	10118153	0.0005635	3.389929583063349	not_mentioned		not_mentioned	correct	ok	not_mentioned	released	unavailable
Haiku 5.5	imcs21	test	10118153	symptom_097	10118153	0.0005635	3.389929583063349	not_mentioned		not_mentioned	correct	ok	not_mentioned	released	unavailable
Haiku 5.5	imcs21	test	10118153	symptom_098	10118153	0.0005635	3.389929583063349	not_mentioned		not_mentioned	correct	ok	not_mentioned	released	unavailable
Haiku 5.5	imcs21	test	10118153	symptom_099	10118153	0.0005635	3.389929583063349	not_mentioned		not_mentioned	correct	ok	not_mentioned	released	unavailable
Haiku 5.5	imcs21	test	10118153	symptom_100	10118153	0.0005635	3.389929583063349	not_mentioned		not_mentioned	correct	ok	not_mentioned	released	unavailable
Haiku 5.5	imcs21	test	10118153	symptom_101	10118153	0.0005635	3.389929583063349	not_mentioned		not_mentioned	correct	ok	not_mentioned	released	unavailable
Haiku 5.5	imcs21	test	10118153	symptom_102	10118153	0.0005635	3.389929583063349	not_mentioned		not_mentioned	correct	ok	not_mentioned	released	unavailable
Haiku 5.5	imcs21	test	10118153	symptom_103	10118153	0.0005635	3.389929583063349	not_mentioned		not_mentioned	correct	ok	not_mentioned	released	unavailable
Haiku 5.5	imcs21	test	10118153	symptom_104	10118153	0.0005635	3.389929583063349	not_mentioned		not_mentioned	correct	ok	not_mentioned	released	unavailable
Haiku 5.5	imcs21	test	10118153	symptom_105	10118153	0.0005635	3.389929583063349	not_mentioned		not_mentioned	correct	ok	not_mentioned	released	unavailable
Haiku 5.5	imcs21	test	10118153	symptom_106	10118153	0.0005635	3.389929583063349	not_mentioned		not_mentioned	correct	ok	not_mentioned	released	unavailable
Haiku 5.5	imcs21	test	10118153	symptom_107	10118153	0.0005635	3.389929583063349	not_mentioned		not_mentioned	correct	ok	not_mentioned	released	unavailable
Haiku 5.5	imcs21	test	10118153	symptom_108	10118153	0.0005635	3.389929583063349	not_mentioned		not_mentioned	correct	ok	not_mentioned	released	unavailable
Haiku 5.5	imcs21	test	10118153	symptom_109	10118153	0.0005635	3.389929583063349	not_mentioned		not_mentioned	correct	ok	not_mentioned	released	unavailable
Haiku 5.5	imcs21	test	10118153	symptom_110	10118153	0.0005635	3.389929583063349	not_mentioned		not_mentioned	correct	ok	not_mentioned	released	unavailable
Haiku 5.5	imcs21	test	10118153	symptom_111	10118153	0.0005635	3.389929583063349	not_mentioned		not_mentioned	correct	ok	not_mentioned	released	unavailable
Haiku 5.5	imcs21	test	10118153	symptom_112	10118153	0.0005635	3.389929583063349	not_mentioned		not_mentioned	correct	ok	not_mentioned	released	unavailable
Haiku 5.5	imcs21	test	10118153	symptom_113	10118153	0.0005635	3.389929583063349	not_mentioned		not_mentioned	correct	ok	not_mentioned	released	unavailable
Haiku 5.5	imcs21	test	10118153	symptom_114	10118153	0.0005635	3.389929583063349	not_mentioned		not_mentioned	correct	ok	not_mentioned	released	unavailable
Haiku 5.5	imcs21	test	10118153	symptom_115	10118153	0.0005635	3.389929583063349	not_mentioned		not_mentioned	correct	ok	not_mentioned	released	unavailable
Haiku 5.5	imcs21	test	10118153	symptom_116	10118153	0.0005635	3.389929583063349	not_mentioned		not_mentioned	correct	ok	not_mentioned	released	unavailable
Haiku 5.5	imcs21	test	10118153	symptom_117	10118153	0.0005635	3.389929583063349	not_mentioned		not_mentioned	correct	ok	not_mentioned	released	unavailable
Haiku 5.5	imcs21	test	10118153	symptom_118	10118153	0.0005635	3.389929583063349	not_mentioned		not_mentioned	correct	ok	not_mentioned	released	unavailable
Haiku 5.5	imcs21	test	10118153	symptom_119	10118153	0.0005635	3.389929583063349	not_mentioned		not_mentioned	correct	ok	not_mentioned	released	unavailable
Haiku 5.5	imcs21	test	10118153	symptom_120	10118153	0.0005635	3.389929583063349	not_mentioned		not_mentioned	correct	ok	not_mentioned	released	unavailable
Haiku 5.5	imcs21	test	10118153	symptom_121	10118153	0.0005635	3.389929583063349	not_mentioned		not_mentioned	correct	ok	not_mentioned	released	unavailable
Haiku 5.5	imcs21	test	10118153	symptom_122	10118153	0.0005635	3.389929583063349	not_mentioned		not_mentioned	correct	ok	not_mentioned	released	unavailable
Haiku 5.5	imcs21	test	10118153	symptom_123	10118153	0.0005635	3.389929583063349	not_mentioned		not_mentioned	correct	ok	not_mentioned	released	unavailable
Haiku 5.5	imcs21	test	10118153	symptom_124	10118153	0.0005635	3.389929583063349	not_mentioned		not_mentioned	correct	ok	not_mentioned	released	unavailable
Haiku 5.5	imcs21	test	10118153	symptom_125	10118153	0.0005635	3.389929583063349	not_mentioned		not_mentioned	correct	ok	not_mentioned	released	unavailable
Haiku 5.5	imcs21	test	10118153	symptom_126	10118153	0.0005635	3.389929583063349	not_mentioned		not_mentioned	correct	ok	not_mentioned	released	unavailable
Haiku 5.5	imcs21	test	10118153	symptom_127	10118153	0.0005635	3.389929583063349	not_mentioned		not_mentioned	correct	ok	not_mentioned	released	unavailable
Haiku 5.5	imcs21	test	10118153	symptom_128	10118153	0.0005635	3.389929583063349	not_mentioned		not_mentioned	correct	ok	not_mentioned	released	unavailable
Haiku 5.5	imcs21	test	10118153	symptom_129	10118153	0.0005635	3.389929583063349	not_mentioned		not_mentioned	correct	ok	not_mentioned	released	unavailable
Haiku 5.5	imcs21	test	10118153	symptom_130	10118153	0.0005635	3.389929583063349	not_mentioned		not_mentioned	correct	ok	not_mentioned	released	unavailable
Haiku 5.5	imcs21	test	10118153	symptom_131	10118153	0.0005635	3.389929583063349	not_mentioned		not_mentioned	correct	ok	not_mentioned	released	unavailable
Haiku 5.5	imcs21	test	10118153	symptom_132	10118153	0.0005635	3.389929583063349	not_mentioned		not_mentioned	correct	ok	not_mentioned	released	unavailable
Haiku 5.5	imcs21	test	10118153	symptom_133	10118153	0.0005635	3.389929583063349	not_mentioned		not_mentioned	correct	ok	not_mentioned	released	unavailable
Haiku 5.5	imcs21	test	10118153	symptom_134	10118153	0.0005635	3.389929583063349	not_mentioned		not_mentioned	correct	ok	not_mentioned	released	unavailable
Haiku 5.5	imcs21	test	10118153	symptom_135	10118153	0.0005635	3.389929583063349	not_mentioned		not_mentioned	correct	ok	not_mentioned	released	unavailable
Haiku 5.5	imcs21	test	10118153	symptom_136	10118153	0.0005635	3.389929583063349	not_mentioned		not_mentioned	correct	ok	not_mentioned	released	unavailable
Haiku 5.5	imcs21	test	10118153	symptom_137	10118153	0.0005635	3.389929583063349	not_mentioned		not_mentioned	correct	ok	not_mentioned	released	unavailable
Haiku 5.5	imcs21	test	10118153	symptom_138	10118153	0.0005635	3.389929583063349	not_mentioned		not_mentioned	correct	ok	not_mentioned	released	unavailable
Haiku 5.5	imcs21	test	10118153	symptom_139	10118153	0.0005635	3.389929583063349	not_mentioned		not_mentioned	correct	ok	not_mentioned	released	unavailable
Haiku 5.5	imcs21	test	10118153	symptom_140	10118153	0.0005635	3.389929583063349	not_mentioned		not_mentioned	correct	ok	not_mentioned	released	unavailable
Haiku 5.5	imcs21	test	10118153	symptom_141	10118153	0.0005635	3.389929583063349	not_mentioned		not_mentioned	correct	ok	not_mentioned	released	unavailable
Haiku 5.5	imcs21	test	10118153	symptom_142	10118153	0.0005635	3.389929583063349	not_mentioned		not_mentioned	correct	ok	not_mentioned	released	unavailable
Haiku 5.5	imcs21	test	10118153	symptom_143	10118153	0.0005635	3.389929583063349	not_mentioned		not_mentioned	correct	ok	not_mentioned	released	unavailable
Haiku 5.5	imcs21	test	10118153	symptom_144	10118153	0.0005635	3.389929583063349	not_mentioned		not_mentioned	correct	ok	not_mentioned	released	unavailable
Haiku 5.5	imcs21	test	10118153	symptom_145	10118153	0.0005635	3.389929583063349	not_mentioned		not_mentioned	correct	ok	not_mentioned	released	unavailable
Haiku 5.5	imcs21	test	10118153	symptom_146	10118153	0.0005635	3.389929583063349	not_mentioned		not_mentioned	correct	ok	not_mentioned	released	unavailable
Haiku 5.5	imcs21	test	10118153	symptom_147	10118153	0.0005635	3.389929583063349	not_mentioned		not_mentioned	correct	ok	not_mentioned	released	unavailable
Haiku 5.5	imcs21	test	10118153	symptom_148	10118153	0.0005635	3.389929583063349	not_mentioned		not_mentioned	correct	ok	not_mentioned	released	unavailable
Haiku 5.5	imcs21	test	10118153	symptom_149	10118153	0.0005635	3.389929583063349	not_mentioned		not_mentioned	correct	ok	not_mentioned	released	unavailable
Haiku 5.5	imcs21	test	10118153	symptom_150	10118153	0.0005635	3.389929583063349	not_mentioned		not_mentioned	correct	ok	not_mentioned	released	unavailable
Haiku 5.5	imcs21	test	10118153	symptom_151	10118153	0.0005635	3.389929583063349	not_mentioned		not_mentioned	correct	ok	not_mentioned	released	unavailable
Haiku 5.5	imcs21	test	10118153	symptom_152	10118153	0.0005635	3.389929583063349	not_mentioned		not_mentioned	correct	ok	not_mentioned	released	unavailable
Haiku 5.5	imcs21	test	10118153	symptom_153	10118153	0.0005635	3.389929583063349	not_mentioned		not_mentioned	correct	ok	not_mentioned	released	unavailable
Haiku 5.5	imcs21	test	10118153	symptom_154	10118153	0.0005635	3.389929583063349	not_mentioned		not_mentioned	correct	ok	not_mentioned	released	unavailable
Haiku 5.5	imcs21	test	10118153	symptom_155	10118153	0.0005635	3.389929583063349	not_mentioned		not_mentioned	correct	ok	not_mentioned	released	unavailable
Haiku 5.5	imcs21	test	10118153	symptom_156	10118153	0.0005635	3.389929583063349	not_mentioned		not_mentioned	correct	ok	not_mentioned	released	unavailable
Haiku 5.5	imcs21	test	10118153	symptom_157	10118153	0.0005635	3.389929583063349	not_mentioned		not_mentioned	correct	ok	not_mentioned	released	unavailable
Haiku 5.5	imcs21	test	10118153	symptom_158	10118153	0.0005635	3.389929583063349	not_mentioned		not_mentioned	correct	ok	not_mentioned	released	unavailable
Haiku 5.5	imcs21	test	10118153	symptom_159	10118153	0.0005635	3.389929583063349	not_mentioned		not_mentioned	correct	ok	not_mentioned	released	unavailable
Haiku 5.5	imcs21	test	10118153	symptom_160	10118153	0.0005635	3.389929583063349	not_mentioned		not_mentioned	correct	ok	not_mentioned	released	unavailable
Haiku 5.5	imcs21	test	10118153	symptom_161	10118153	0.0005635	3.389929583063349	not_mentioned		not_mentioned	correct	ok	not_mentioned	released	unavailable
Haiku 5.5	imcs21	test	10118153	symptom_162	10118153	0.0005635	3.389929583063349	not_mentioned		not_mentioned	correct	ok	not_mentioned	released	unavailable
Haiku 5.5	imcs21	test	10118153	symptom_163	10118153	0.0005635	3.389929583063349	not_mentioned		not_mentioned	correct	ok	not_mentioned	released	unavailable
Haiku 5.5	imcs21	test	10118153	symptom_164	10118153	0.0005635	3.389929583063349	not_mentioned		not_mentioned	correct	ok	not_mentioned	released	unavailable
Haiku 5.5	imcs21	test	10118153	symptom_165	10118153	0.0005635	3.389929583063349	not_mentioned		not_mentioned	correct	ok	not_mentioned	released	unavailable
Haiku 5.5	imcs21	test	10118153	symptom_166	10118153	0.0005635	3.389929583063349	not_mentioned		not_mentioned	correct	ok	not_mentioned	released	unavailable
Haiku 5.5	imcs21	test	10118153	symptom_167	10118153	0.0005635	3.389929583063349	not_mentioned		not_mentioned	correct	ok	not_mentioned	released	unavailable
Haiku 5.5	imcs21	test	10118153	symptom_168	10118153	0.0005635	3.389929583063349	not_mentioned		not_mentioned	correct	ok	not_mentioned	released	unavailable
Haiku 5.5	imcs21	test	10118153	symptom_169	10118153	0.0005635	3.389929583063349	not_mentioned		not_mentioned	correct	ok	not_mentioned	released	unavailable
Haiku 5.5	imcs21	test	10118153	symptom_170	10118153	0.0005635	3.389929583063349	not_mentioned		not_mentioned	correct	ok	not_mentioned	released	unavailable
Haiku 5.5	imcs21	test	10118153	symptom_171	10118153	0.0005635	3.389929583063349	not_mentioned		not_mentioned	correct	ok	not_mentioned	released	unavailable
Haiku 5.5	imcs21	test	10118153	symptom_172	10118153	0.0005635	3.389929583063349	not_mentioned		not_mentioned	correct	ok	not_mentioned	released	unavailable
Haiku 5.5	imcs21	test	10118153	symptom_173	10118153	0.0005635	3.389929583063349	not_mentioned		not_mentioned	correct	ok	not_mentioned	released	unavailable
Haiku 5.5	imcs21	test	10118153	symptom_174	10118153	0.0005635	3.389929583063349	not_mentioned		not_mentioned	correct	ok	not_mentioned	released	unavailable
Haiku 5.5	imcs21	test	10118153	symptom_175	10118153	0.0005635	3.389929583063349	not_mentioned		not_mentioned	correct	ok	not_mentioned	released	unavailable
Haiku 5.5	imcs21	test	10118153	symptom_176	10118153	0.0005635	3.389929583063349	not_mentioned		not_mentioned	correct	ok	not_mentioned	released	unavailable
Haiku 5.5	imcs21	test	10118153	symptom_177	10118153	0.0005635	3.389929583063349	not_mentioned		not_mentioned	correct	ok	not_mentioned	released	unavailable
Haiku 5.5	imcs21	test	10118153	symptom_178	10118153	0.0005635	3.389929583063349	not_mentioned		not_mentioned	correct	ok	not_mentioned	released	unavailable
Haiku 5.5	imcs21	test	10118153	symptom_179	10118153	0.0005635	3.389929583063349	not_mentioned		not_mentioned	correct	ok	not_mentioned	released	unavailable
Haiku 5.5	imcs21	test	10118153	symptom_180	10118153	0.0005635	3.389929583063349	not_mentioned		not_mentioned	correct	ok	not_mentioned	released	unavailable
Haiku 5.5	imcs21	test	10118153	symptom_181	10118153	0.0005635	3.389929583063349	not_mentioned		not_mentioned	correct	ok	not_mentioned	released	unavailable
Haiku 5.5	imcs21	test	10118153	symptom_182	10118153	0.0005635	3.389929583063349	not_mentioned		not_mentioned	correct	ok	not_mentioned	released	unavailable
Haiku 5.5	imcs21	test	10118153	symptom_183	10118153	0.0005635	3.389929583063349	not_mentioned		not_mentioned	correct	ok	not_mentioned	released	unavailable
Haiku 5.5	imcs21	test	10118153	symptom_184	10118153	0.0005635	3.389929583063349	not_mentioned		not_mentioned	correct	ok	not_mentioned	released	unavailable
Haiku 5.5	imcs21	test	10118153	symptom_185	10118153	0.0005635	3.389929583063349	not_mentioned		not_mentioned	correct	ok	not_mentioned	released	unavailable
Haiku 5.5	imcs21	test	10118153	symptom_186	10118153	0.0005635	3.389929583063349	not_mentioned		not_mentioned	correct	ok	not_mentioned	released	unavailable
Haiku 5.5	imcs21	test	10118153	symptom_187	10118153	0.0005635	3.389929583063349	not_mentioned		not_mentioned	correct	ok	not_mentioned	released	unavailable
Haiku 5.5	imcs21	test	10118153	symptom_188	10118153	0.0005635	3.389929583063349	not_mentioned		not_mentioned	correct	ok	not_mentioned	released	unavailable
Haiku 5.5	imcs21	test	10118153	symptom_189	10118153	0.0005635	3.389929583063349	not_mentioned		not_mentioned	correct	ok	not_mentioned	released	unavailable
Haiku 5.5	imcs21	test	10118153	symptom_190	10118153	0.0005635	3.389929583063349	not_mentioned		not_mentioned	correct	ok	not_mentioned	released	unavailable
Haiku 5.5	imcs21	test	10118153	symptom_191	10118153	0.0005635	3.389929583063349	not_mentioned		not_mentioned	correct	ok	not_mentioned	released	unavailable
Haiku 5.5	imcs21	test	10118153	symptom_192	10118153	0.0005635	3.389929583063349	not_mentioned		not_mentioned	correct	ok	not_mentioned	released	unavailable
Haiku 5.5	imcs21	test	10118153	symptom_193	10118153	0.0005635	3.389929583063349	not_mentioned		not_mentioned	correct	ok	not_mentioned	released	unavailable
Haiku 5.5	imcs21	test	10118153	symptom_194	10118153	0.0005635	3.389929583063349	not_mentioned		not_mentioned	correct	ok	not_mentioned	released	unavailable
Haiku 5.5	imcs21	test	10118153	symptom_195	10118153	0.0005635	3.389929583063349	not_mentioned		not_mentioned	correct	ok	not_mentioned	released	unavailable
Haiku 5.5	imcs21	test	10118153	symptom_196	10118153	0.0005635	3.389929583063349	not_mentioned		not_mentioned	correct	ok	not_mentioned	released	unavailable
Haiku 5.5	imcs21	test	10118153	symptom_197	10118153	0.0005635	3.389929583063349	not_mentioned		not_mentioned	correct	ok	not_mentioned	released	unavailable
Haiku 5.5	imcs21	test	10118153	symptom_198	10118153	0.0005635	3.389929583063349	not_mentioned		not_mentioned	correct	ok	not_mentioned	released	unavailable
Haiku 5.5	imcs21	test	10118153	symptom_199	10118153	0.0005635	3.389929583063349	not_mentioned		not_mentioned	correct	ok	not_mentioned	released	unavailable
Haiku 5.5	imcs21	test	10118153	symptom_200	10118153	0.0005635	3.389929583063349	not_mentioned		not_mentioned	correct	ok	not_mentioned	released	unavailable
Haiku 5.5	imcs21	test	10118153	symptom_201	10118153	0.0005635	3.389929583063349	not_mentioned		not_mentioned	correct	ok	not_mentioned	released	unavailable
Haiku 5.5	imcs21	test	10118153	symptom_202	10118153	0.0005635	3.389929583063349	not_mentioned		not_mentioned	correct	ok	not_mentioned	released	unavailable
Haiku 5.5	imcs21	test	10118153	symptom_203	10118153	0.0005635	3.389929583063349	not_mentioned		not_mentioned	correct	ok	not_mentioned	released	unavailable
Haiku 5.5	imcs21	test	10118153	symptom_204	10118153	0.0005635	3.389929583063349	not_mentioned		not_mentioned	correct	ok	not_mentioned	released	unavailable
Haiku 5.5	imcs21	test	10118153	symptom_205	10118153	0.0005635	3.389929583063349	not_mentioned		not_mentioned	correct	ok	not_mentioned	released	unavailable
Haiku 5.5	imcs21	test	10118153	symptom_206	10118153	0.0005635	3.389929583063349	not_mentioned		not_mentioned	correct	ok	not_mentioned	released	unavailable
Haiku 5.5	imcs21	test	10118153	symptom_207	10118153	0.0005635	3.389929583063349	not_mentioned		not_mentioned	correct	ok	not_mentioned	released	unavailable
Haiku 5.5	imcs21	test	10118153	symptom_208	10118153	0.0005635	3.389929583063349	not_mentioned		not_mentioned	correct	ok	not_mentioned	released	unavailable
Haiku 5.5	imcs21	test	10118153	symptom_209	10118153	0.0005635	3.389929583063349	not_mentioned		not_mentioned	correct	ok	not_mentioned	released	unavailable
Haiku 5.5	imcs21	test	10118153	symptom_210	10118153	0.0005635	3.389929583063349	not_mentioned		not_mentioned	correct	ok	not_mentioned	released	unavailable
Haiku 5.5	imcs21	test	10118153	symptom_211	10118153	0.0005635	3.389929583063349	not_mentioned		not_mentioned	correct	ok	not_mentioned	released	unavailable
Haiku 5.5	imcs21	test	10118153	symptom_212	10118153	0.0005635	3.389929583063349	not_mentioned		not_mentioned	correct	ok	not_mentioned	released	unavailable
Haiku 5.5	imcs21	test	10118153	symptom_213	10118153	0.0005635	3.389929583063349	not_mentioned		not_mentioned	correct	ok	not_mentioned	released	unavailable
Haiku 5.5	imcs21	test	10118153	symptom_214	10118153	0.0005635	3.389929583063349	not_mentioned		not_mentioned	correct	ok	not_mentioned	released	unavailable
Haiku 5.5	imcs21	test	10118153	symptom_215	10118153	0.0005635	3.389929583063349	not_mentioned		not_mentioned	correct	ok	not_mentioned	released	unavailable
Haiku 5.5	imcs21	test	10118153	symptom_216	10118153	0.0005635	3.389929583063349	not_mentioned		not_mentioned	correct	ok	not_mentioned	released	unavailable
Haiku 5.5	imcs21	test	10118153	symptom_217	10118153	0.0005635	3.389929583063349	not_mentioned		not_mentioned	correct	ok	not_mentioned	released	unavailable
Haiku 5.5	imcs21	test	10118153	symptom_218	10118153	0.0005635	3.389929583063349	not_mentioned		not_mentioned	correct	ok	not_mentioned	released	unavailable
Haiku 5.5	imcs21	test	10118153	symptom_219	10118153	0.0005635	3.389929583063349	not_mentioned		not_mentioned	correct	ok	not_mentioned	released	unavailable
Haiku 5.5	imcs21	test	10118153	symptom_220	10118153	0.0005635	3.389929583063349	not_mentioned		not_mentioned	correct	ok	not_mentioned	released	unavailable
Haiku 5.5	imcs21	test	10118153	symptom_221	10118153	0.0005635	3.389929583063349	not_mentioned		not_mentioned	correct	ok	not_mentioned	released	unavailable
Haiku 5.5	imcs21	test	10118153	symptom_222	10118153	0.0005635	3.389929583063349	not_mentioned		not_mentioned	correct	ok	not_mentioned	released	unavailable
Haiku 5.5	imcs21	test	10118153	symptom_223	10118153	0.0005635	3.389929583063349	not_mentioned		not_mentioned	correct	ok	not_mentioned	released	unavailable
Haiku 5.5	imcs21	test	10118153	symptom_224	10118153	0.0005635	3.389929583063349	not_mentioned		not_mentioned	correct	ok	not_mentioned	released	unavailable
Haiku 5.5	imcs21	test	10118153	symptom_225	10118153	0.0005635	3.389929583063349	not_mentioned		not_mentioned	correct	ok	not_mentioned	released	unavailable
Haiku 5.5	imcs21	test	10118153	symptom_226	10118153	0.0005635	3.389929583063349	not_mentioned		not_mentioned	correct	ok	not_mentioned	released	unavailable
Haiku 5.5	imcs21	test	10118153	symptom_227	10118153	0.0005635	3.389929583063349	not_mentioned		not_mentioned	correct	ok	not_mentioned	released	unavailable
Haiku 5.5	imcs21	test	10118153	symptom_228	10118153	0.0005635	3.389929583063349	not_mentioned		not_mentioned	correct	ok	not_mentioned	released	unavailable
Haiku 5.5	imcs21	test	10118153	symptom_229	10118153	0.0005635	3.389929583063349	not_mentioned		not_mentioned	correct	ok	not_mentioned	released	unavailable
Haiku 5.5	imcs21	test	10118153	symptom_230	10118153	0.0005635	3.389929583063349	not_mentioned		not_mentioned	correct	ok	not_mentioned	released	unavailable
Haiku 5.5	imcs21	test	10118153	symptom_231	10118153	0.0005635	3.389929583063349	not_mentioned		not_mentioned	correct	ok	not_mentioned	released	unavailable
Haiku 5.5	imcs21	test	10118153	symptom_232	10118153	0.0005635	3.389929583063349	not_mentioned		not_mentioned	correct	ok	not_mentioned	released	unavailable
Haiku 5.5	imcs21	test	10118153	symptom_233	10118153	0.0005635	3.389929583063349	not_mentioned		not_mentioned	correct	ok	not_mentioned	released	unavailable
Haiku 5.5	imcs21	test	10118153	symptom_234	10118153	0.0005635	3.389929583063349	not_mentioned		not_mentioned	correct	ok	not_mentioned	released	unavailable
Haiku 5.5	imcs21	test	10118153	symptom_235	10118153	0.0005635	3.389929583063349	not_mentioned		not_mentioned	correct	ok	not_mentioned	released	unavailable
Haiku 5.5	imcs21	test	10118153	symptom_236	10118153	0.0005635	3.389929583063349	not_mentioned		not_mentioned	correct	ok	not_mentioned	released	unavailable
Haiku 5.5	imcs21	test	10118153	symptom_237	10118153	0.0005635	3.389929583063349	not_mentioned		not_mentioned	correct	ok	not_mentioned	released	unavailable
Haiku 5.5	imcs21	test	10118153	symptom_238	10118153	0.0005635	3.389929583063349	not_mentioned		not_mentioned	correct	ok	not_mentioned	released	unavailable
Haiku 5.5	imcs21	test	10118153	symptom_239	10118153	0.0005635	3.389929583063349	not_mentioned		not_mentioned	correct	ok	not_mentioned	released	unavailable
Haiku 5.5	imcs21	test	10118153	symptom_240	10118153	0.0005635	3.389929583063349	not_mentioned		not_mentioned	correct	ok	not_mentioned	released	unavailable
Haiku 5.5	imcs21	test	10118153	symptom_241	10118153	0.0005635	3.389929583063349	not_mentioned		not_mentioned	correct	ok	not_mentioned	released	unavailable
Haiku 5.5	imcs21	test	10118153	symptom_242	10118153	0.0005635	3.389929583063349	not_mentioned		not_mentioned	correct	ok	not_mentioned	released	unavailable
Haiku 5.5	imcs21	test	10118153	symptom_243	10118153	0.0005635	3.389929583063349	not_mentioned		not_mentioned	correct	ok	not_mentioned	released	unavailable
Haiku 5.5	imcs21	test	10118153	symptom_244	10118153	0.0005635	3.389929583063349	not_mentioned		not_mentioned	correct	ok	not_mentioned	released	unavailable
Haiku 5.5	imcs21	test	10118153	symptom_245	10118153	0.0005635	3.389929583063349	not_mentioned		not_mentioned	correct	ok	not_mentioned	released	unavailable
Haiku 5.5	imcs21	test	10118153	symptom_246	10118153	0.0005635	3.389929583063349	not_mentioned		not_mentioned	correct	ok	not_mentioned	released	unavailable
Haiku 5.5	imcs21	test	10118153	symptom_247	10118153	0.0005635	3.389929583063349	not_mentioned		not_mentioned	correct	ok	not_mentioned	released	unavailable
Haiku 5.5	imcs21	test	10118153	symptom_248	10118153	0.0005635	3.389929583063349	not_mentioned		not_mentioned	correct	ok	not_mentioned	released	unavailable
Haiku 5.5	imcs21	test	10118153	symptom_249	10118153	0.0005635	3.389929583063349	not_mentioned		not_mentioned	correct	ok	not_mentioned	released	unavailable
Haiku 5.5	imcs21	test	10118153	symptom_250	10118153	0.0005635	3.389929583063349	not_mentioned		not_mentioned	correct	ok	not_mentioned	released	unavailable
Haiku 5.5	imcs21	test	10118153	symptom_251	10118153	0.0005635	3.389929583063349	not_mentioned		not_mentioned	correct	ok	not_mentioned	released	unavailable
Haiku 5.5	imcs21	test	10118153	symptom_252	10118153	0.0005635	3.389929583063349	not_mentioned		not_mentioned	correct	ok	not_mentioned	released	unavailable
Haiku 5.5	imcs21	test	10118153	symptom_253	10118153	0.0005635	3.389929583063349	not_mentioned		not_mentioned	correct	ok	not_mentioned	released	unavailable
Haiku 5.5	imcs21	test	10118153	symptom_254	10118153	0.0005635	3.389929583063349	not_mentioned		not_mentioned	correct	ok	not_mentioned	released	unavailable
Haiku 5.5	imcs21	test	10118153	symptom_255	10118153	0.0005635	3.389929583063349	not_mentioned		not_mentioned	correct	ok	not_mentioned	released	unavailable
Haiku 5.5	imcs21	test	10118153	symptom_256	10118153	0.0005635	3.389929583063349	not_mentioned		not_mentioned	correct	ok	not_mentioned	released	unavailable
Haiku 5.5	imcs21	test	10118153	symptom_257	10118153	0.0005635	3.389929583063349	not_mentioned		not_mentioned	correct	ok	not_mentioned	released	unavailable
Haiku 5.5	imcs21	test	10118153	symptom_258	10118153	0.0005635	3.389929583063349	not_mentioned		not_mentioned	correct	ok	not_mentioned	released	unavailable
Haiku 5.5	imcs21	test	10118153	symptom_259	10118153	0.0005635	3.389929583063349	not_mentioned		not_mentioned	correct	ok	not_mentioned	released	unavailable
Haiku 5.5	imcs21	test	10118153	symptom_260	10118153	0.0005635	3.389929583063349	not_mentioned		not_mentioned	correct	ok	not_mentioned	released	unavailable
Haiku 5.5	imcs21	test	10118153	symptom_261	10118153	0.0005635	3.389929583063349	not_mentioned		not_mentioned	correct	ok	not_mentioned	released	unavailable
Haiku 5.5	imcs21	test	10118153	symptom_262	10118153	0.0005635	3.389929583063349	not_mentioned		not_mentioned	correct	ok	not_mentioned	released	unavailable
Haiku 5.5	imcs21	test	10118153	symptom_263	10118153	0.0005635	3.389929583063349	not_mentioned		not_mentioned	correct	ok	not_mentioned	released	unavailable
Haiku 5.5	imcs21	test	10118153	symptom_264	10118153	0.0005635	3.389929583063349	not_mentioned		not_mentioned	correct	ok	not_mentioned	released	unavailable
Haiku 5.5	imcs21	test	10118153	symptom_265	10118153	0.0005635	3.389929583063349	not_mentioned		not_mentioned	correct	ok	not_mentioned	released	unavailable
Haiku 5.5	imcs21	test	10118153	symptom_266	10118153	0.0005635	3.389929583063349	not_mentioned		not_mentioned	correct	ok	not_mentioned	released	unavailable
Haiku 5.5	imcs21	test	10118153	symptom_267	10118153	0.0005635	3.389929583063349	not_mentioned		not_mentioned	correct	ok	not_mentioned	released	unavailable
Haiku 5.5	imcs21	test	10118153	symptom_268	10118153	0.0005635	3.389929583063349	not_mentioned		not_mentioned	correct	ok	not_mentioned	released	unavailable
Haiku 5.5	imcs21	test	10118153	symptom_269	10118153	0.0005635	3.389929583063349	not_mentioned		not_mentioned	correct	ok	not_mentioned	released	unavailable
Haiku 5.5	imcs21	test	10118153	symptom_270	10118153	0.0005635	3.389929583063349	not_mentioned		not_mentioned	correct	ok	not_mentioned	released	unavailable
Haiku 5.5	imcs21	test	10118153	symptom_271	10118153	0.0005635	3.389929583063349	not_mentioned		not_mentioned	correct	ok	not_mentioned	released	unavailable
Haiku 5.5	imcs21	test	10118153	symptom_272	10118153	0.0005635	3.389929583063349	not_mentioned		not_mentioned	correct	ok	not_mentioned	released	unavailable
Haiku 5.5	imcs21	test	10118153	symptom_273	10118153	0.0005635	3.389929583063349	not_mentioned		not_mentioned	correct	ok	not_mentioned	released	unavailable
Haiku 5.5	imcs21	test	10118153	symptom_274	10118153	0.0005635	3.389929583063349	not_mentioned		not_mentioned	correct	ok	not_mentioned	released	unavailable
Haiku 5.5	imcs21	test	10118153	symptom_275	10118153	0.0005635	3.389929583063349	not_mentioned		not_mentioned	correct	ok	not_mentioned	released	unavailable
Haiku 5.5	imcs21	test	10118153	symptom_276	10118153	0.0005635	3.389929583063349	not_mentioned		not_mentioned	correct	ok	not_mentioned	released	unavailable
Haiku 5.5	imcs21	test	10118153	symptom_277	10118153	0.0005635	3.389929583063349	not_mentioned		not_mentioned	correct	ok	not_mentioned	released	unavailable
Haiku 5.5	imcs21	test	10118153	symptom_278	10118153	0.0005635	3.389929583063349	not_mentioned		not_mentioned	correct	ok	not_mentioned	released	unavailable
Haiku 5.5	imcs21	test	10118153	symptom_279	10118153	0.0005635	3.389929583063349	not_mentioned		not_mentioned	correct	ok	not_mentioned	released	unavailable
Haiku 5.5	imcs21	test	10118153	symptom_280	10118153	0.0005635	3.389929583063349	not_mentioned		not_mentioned	correct	ok	not_mentioned	released	unavailable
Haiku 5.5	imcs21	test	10118153	symptom_281	10118153	0.0005635	3.389929583063349	not_mentioned		not_mentioned	correct	ok	not_mentioned	released	unavailable
Haiku 5.5	imcs21	test	10118153	symptom_282	10118153	0.0005635	3.389929583063349	not_mentioned		not_mentioned	correct	ok	not_mentioned	released	unavailable
Haiku 5.5	imcs21	test	10118153	symptom_283	10118153	0.0005635	3.389929583063349	not_mentioned		not_mentioned	correct	ok	not_mentioned	released	unavailable
Haiku 5.5	imcs21	test	10118153	symptom_284	10118153	0.0005635	3.389929583063349	not_mentioned		not_mentioned	correct	ok	not_mentioned	released	unavailable
Haiku 5.5	imcs21	test	10118153	symptom_285	10118153	0.0005635	3.389929583063349	not_mentioned		not_mentioned	correct	ok	not_mentioned	released	unavailable
Haiku 5.5	imcs21	test	10118153	symptom_286	10118153	0.0005635	3.389929583063349	not_mentioned		not_mentioned	correct	ok	not_mentioned	released	unavailable
Haiku 5.5	imcs21	test	10118153	symptom_287	10118153	0.0005635	3.389929583063349	not_mentioned		not_mentioned	correct	ok	not_mentioned	released	unavailable
Haiku 5.5	imcs21	test	10118153	symptom_288	10118153	0.0005635	3.389929583063349	not_mentioned		not_mentioned	correct	ok	not_mentioned	released	unavailable
Haiku 5.5	imcs21	test	10118153	symptom_289	10118153	0.0005635	3.389929583063349	not_mentioned		not_mentioned	correct	ok	not_mentioned	released	unavailable
Haiku 5.5	imcs21	test	10118153	symptom_290	10118153	0.0005635	3.389929583063349	not_mentioned		not_mentioned	correct	ok	not_mentioned	released	unavailable
Haiku 5.5	imcs21	test	10118153	symptom_291	10118153	0.0005635	3.389929583063349	not_mentioned		not_mentioned	correct	ok	not_mentioned	released	unavailable
Haiku 5.5	imcs21	test	10118153	symptom_292	10118153	0.0005635	3.389929583063349	not_mentioned		not_mentioned	correct	ok	not_mentioned	released	unavailable
Haiku 5.5	imcs21	test	10118153	symptom_293	10118153	0.0005635	3.389929583063349	not_mentioned		not_mentioned	correct	ok	not_mentioned	released	unavailable
Haiku 5.5	imcs21	test	10118153	symptom_294	10118153	0.0005635	3.389929583063349	not_mentioned		not_mentioned	correct	ok	not_mentioned	released	unavailable
Haiku 5.5	imcs21	test	10118153	symptom_295	10118153	0.0005635	3.389929583063349	not_mentioned		not_mentioned	correct	ok	not_mentioned	released	unavailable
Haiku 5.5	imcs21	test	10118153	symptom_296	10118153	0.0005635	3.389929583063349	not_mentioned		not_mentioned	correct	ok	not_mentioned	released	unavailable
Haiku 5.5	imcs21	test	10118153	symptom_297	10118153	0.0005635	3.389929583063349	not_mentioned		not_mentioned	correct	ok	not_mentioned	released	unavailable
Haiku 5.5	imcs21	test	10118153	symptom_298	10118153	0.0005635	3.389929583063349	not_mentioned		not_mentioned	correct	ok	not_mentioned	released	unavailable
Haiku 5.5	imcs21	test	10118153	symptom_299	10118153	0.0005635	3.389929583063349	not_mentioned		not_mentioned	correct	ok	not_mentioned	released	unavailable
Haiku 5.5	imcs21	test	10118153	symptom_300	10118153	0.0005635	3.389929583063349	not_mentioned		not_mentioned	correct	ok	not_mentioned	released	unavailable
Haiku 5.5	imcs21	test	10118153	symptom_301	10118153	0.0005635	3.389929583063349	not_mentioned		not_mentioned	correct	ok	not_mentioned	released	unavailable
Haiku 5.5	imcs21	test	10118153	symptom_302	10118153	0.0005635	3.389929583063349	not_mentioned		not_mentioned	correct	ok	not_mentioned	released	unavailable
Haiku 5.5	imcs21	test	10118153	symptom_303	10118153	0.0005635	3.389929583063349	not_mentioned		not_mentioned	correct	ok	not_mentioned	released	unavailable
Haiku 5.5	imcs21	test	10118153	symptom_304	10118153	0.0005635	3.389929583063349	not_mentioned		not_mentioned	correct	ok	not_mentioned	released	unavailable
Haiku 5.5	imcs21	test	10118153	symptom_305	10118153	0.0005635	3.389929583063349	not_mentioned		not_mentioned	correct	ok	not_mentioned	released	unavailable
Haiku 5.5	imcs21	test	10118153	symptom_306	10118153	0.0005635	3.389929583063349	not_mentioned		not_mentioned	correct	ok	not_mentioned	released	unavailable
Haiku 5.5	imcs21	test	10118153	symptom_307	10118153	0.0005635	3.389929583063349	not_mentioned		not_mentioned	correct	ok	not_mentioned	released	unavailable
Haiku 5.5	imcs21	test	10118153	symptom_308	10118153	0.0005635	3.389929583063349	not_mentioned		not_mentioned	correct	ok	not_mentioned	released	unavailable
Haiku 5.5	imcs21	test	10118153	symptom_309	10118153	0.0005635	3.389929583063349	not_mentioned		not_mentioned	correct	ok	not_mentioned	released	unavailable
Haiku 5.5	imcs21	test	10118153	symptom_310	10118153	0.0005635	3.389929583063349	not_mentioned		not_mentioned	correct	ok	not_mentioned	released	unavailable
Haiku 5.5	imcs21	test	10118153	symptom_311	10118153	0.0005635	3.389929583063349	not_mentioned		not_mentioned	correct	ok	not_mentioned	released	unavailable
Haiku 5.5	imcs21	test	10118153	symptom_312	10118153	0.0005635	3.389929583063349	not_mentioned		not_mentioned	correct	ok	not_mentioned	released	unavailable
Haiku 5.5	imcs21	test	10118153	symptom_313	10118153	0.0005635	3.389929583063349	not_mentioned		not_mentioned	correct	ok	not_mentioned	released	unavailable
Haiku 5.5	imcs21	test	10118153	symptom_314	10118153	0.0005635	3.389929583063349	not_mentioned		not_mentioned	correct	ok	not_mentioned	released	unavailable
Haiku 5.5	imcs21	test	10118153	symptom_315	10118153	0.0005635	3.389929583063349	not_mentioned		not_mentioned	correct	ok	not_mentioned	released	unavailable
Haiku 5.5	imcs21	test	10118153	symptom_316	10118153	0.0005635	3.389929583063349	not_mentioned		not_mentioned	correct	ok	not_mentioned	released	unavailable
Haiku 5.5	imcs21	test	10118153	symptom_317	10118153	0.0005635	3.389929583063349	not_mentioned		not_mentioned	correct	ok	not_mentioned	released	unavailable
Haiku 5.5	imcs21	test	10118153	symptom_318	10118153	0.0005635	3.389929583063349	not_mentioned		not_mentioned	correct	ok	not_mentioned	released	unavailable
Haiku 5.5	imcs21	test	10118153	symptom_319	10118153	0.0005635	3.389929583063349	not_mentioned		not_mentioned	correct	ok	not_mentioned	released	unavailable
Haiku 5.5	imcs21	test	10118153	symptom_320	10118153	0.0005635	3.389929583063349	not_mentioned		not_mentioned	correct	ok	not_mentioned	released	unavailable
Haiku 5.5	imcs21	test	10118153	symptom_321	10118153	0.0005635	3.389929583063349	not_mentioned		not_mentioned	correct	ok	not_mentioned	released	unavailable
Haiku 5.5	imcs21	test	10118153	symptom_322	10118153	0.0005635	3.389929583063349	not_mentioned		not_mentioned	correct	ok	not_mentioned	released	unavailable
Haiku 5.5	imcs21	test	10118153	symptom_323	10118153	0.0005635	3.389929583063349	not_mentioned		not_mentioned	correct	ok	not_mentioned	released	unavailable
Haiku 5.5	imcs21	test	10118153	symptom_324	10118153	0.0005635	3.389929583063349	not_mentioned		not_mentioned	correct	ok	not_mentioned	released	unavailable
Haiku 5.5	imcs21	test	10118153	symptom_325	10118153	0.0005635	3.389929583063349	not_mentioned		not_mentioned	correct	ok	not_mentioned	released	unavailable
Haiku 5.5	imcs21	test	10118153	symptom_326	10118153	0.0005635	3.389929583063349	not_mentioned		not_mentioned	correct	ok	not_mentioned	released	unavailable
Haiku 5.5	imcs21	test	10118153	symptom_327	10118153	0.0005635	3.389929583063349	not_mentioned		not_mentioned	correct	ok	not_mentioned	released	unavailable
Haiku 5.5	imcs21	test	10118153	symptom_328	10118153	0.0005635	3.389929583063349	not_mentioned		not_mentioned	correct	ok	not_mentioned	released	unavailable
Haiku 5.5	imcs21	test	10118153	symptom_329	10118153	0.0005635	3.389929583063349	not_mentioned		not_mentioned	correct	ok	not_mentioned	released	unavailable
Haiku 5.5	imcs21	test	10118153	symptom_330	10118153	0.0005635	3.389929583063349	not_mentioned		not_mentioned	correct	ok	not_mentioned	released	unavailable
Haiku 5.5	imcs21	test	10119424	symptom_000	10119424	0.0008347000000000001	4.9532057088799775	negative	0.95	negative	correct	ok	negative	released	reported_percentage
Haiku 5.5	imcs21	test	10119424	symptom_001	10119424	0.0008347000000000001	4.9532057088799775	negative	0.6	negative	correct	ok	negative	released	reported_percentage
Haiku 5.5	imcs21	test	10119424	symptom_002	10119424	0.0008347000000000001	4.9532057088799775	negative	0.6	negative	correct	ok	negative	released	reported_percentage
Haiku 5.5	imcs21	test	10119424	symptom_003	10119424	0.0008347000000000001	4.9532057088799775	not_mentioned		not_mentioned	correct	ok	not_mentioned	released	unavailable
Haiku 5.5	imcs21	test	10119424	symptom_004	10119424	0.0008347000000000001	4.9532057088799775	not_mentioned		not_mentioned	correct	ok	not_mentioned	released	unavailable
Haiku 5.5	imcs21	test	10119424	symptom_005	10119424	0.0008347000000000001	4.9532057088799775	not_mentioned		not_mentioned	correct	ok	not_mentioned	released	unavailable
Haiku 5.5	imcs21	test	10119424	symptom_006	10119424	0.0008347000000000001	4.9532057088799775	not_mentioned		not_mentioned	correct	ok	not_mentioned	released	unavailable
Haiku 5.5	imcs21	test	10119424	symptom_007	10119424	0.0008347000000000001	4.9532057088799775	not_mentioned		not_mentioned	correct	ok	not_mentioned	released	unavailable
Haiku 5.5	imcs21	test	10119424	symptom_008	10119424	0.0008347000000000001	4.9532057088799775	not_mentioned		not_mentioned	correct	ok	not_mentioned	released	unavailable
Haiku 5.5	imcs21	test	10119424	symptom_009	10119424	0.0008347000000000001	4.9532057088799775	not_mentioned		not_mentioned	correct	ok	not_mentioned	released	unavailable
Haiku 5.5	imcs21	test	10119424	symptom_010	10119424	0.0008347000000000001	4.9532057088799775	not_mentioned		not_mentioned	correct	ok	not_mentioned	released	unavailable
Haiku 5.5	imcs21	test	10119424	symptom_011	10119424	0.0008347000000000001	4.9532057088799775	positive	0.75	positive	correct	ok	positive	released	reported_percentage
Haiku 5.5	imcs21	test	10119424	symptom_012	10119424	0.0008347000000000001	4.9532057088799775	not_mentioned		not_mentioned	correct	ok	not_mentioned	released	unavailable
Haiku 5.5	imcs21	test	10119424	symptom_013	10119424	0.0008347000000000001	4.9532057088799775	not_mentioned		not_mentioned	correct	ok	not_mentioned	released	unavailable
Haiku 5.5	imcs21	test	10119424	symptom_014	10119424	0.0008347000000000001	4.9532057088799775	not_mentioned		not_mentioned	correct	ok	not_mentioned	released	unavailable
Haiku 5.5	imcs21	test	10119424	symptom_015	10119424	0.0008347000000000001	4.9532057088799775	not_mentioned		not_mentioned	correct	ok	not_mentioned	released	unavailable
Haiku 5.5	imcs21	test	10119424	symptom_016	10119424	0.0008347000000000001	4.9532057088799775	not_mentioned		not_mentioned	correct	ok	not_mentioned	released	unavailable
Haiku 5.5	imcs21	test	10119424	symptom_017	10119424	0.0008347000000000001	4.9532057088799775	not_mentioned		not_mentioned	correct	ok	not_mentioned	released	unavailable
Haiku 5.5	imcs21	test	10119424	symptom_018	10119424	0.0008347000000000001	4.9532057088799775	not_mentioned		not_mentioned	correct	ok	not_mentioned	released	unavailable
Haiku 5.5	imcs21	test	10119424	symptom_019	10119424	0.0008347000000000001	4.9532057088799775	not_mentioned		not_mentioned	correct	ok	not_mentioned	released	unavailable
Haiku 5.5	imcs21	test	10119424	symptom_020	10119424	0.0008347000000000001	4.9532057088799775	not_mentioned		not_mentioned	correct	ok	not_mentioned	released	unavailable
Haiku 5.5	imcs21	test	10119424	symptom_021	10119424	0.0008347000000000001	4.9532057088799775	not_mentioned		not_mentioned	correct	ok	not_mentioned	released	unavailable
Haiku 5.5	imcs21	test	10119424	symptom_022	10119424	0.0008347000000000001	4.9532057088799775	not_mentioned		not_mentioned	correct	ok	not_mentioned	released	unavailable
Haiku 5.5	imcs21	test	10119424	symptom_023	10119424	0.0008347000000000001	4.9532057088799775	not_mentioned		not_mentioned	correct	ok	not_mentioned	released	unavailable
Haiku 5.5	imcs21	test	10119424	symptom_024	10119424	0.0008347000000000001	4.9532057088799775	not_mentioned		not_mentioned	correct	ok	not_mentioned	released	unavailable
Haiku 5.5	imcs21	test	10119424	symptom_025	10119424	0.0008347000000000001	4.9532057088799775	not_mentioned		not_mentioned	correct	ok	not_mentioned	released	unavailable
Haiku 5.5	imcs21	test	10119424	symptom_026	10119424	0.0008347000000000001	4.9532057088799775	not_mentioned		not_mentioned	correct	ok	not_mentioned	released	unavailable
Haiku 5.5	imcs21	test	10119424	symptom_027	10119424	0.0008347000000000001	4.9532057088799775	not_mentioned		not_mentioned	correct	ok	not_mentioned	released	unavailable
Haiku 5.5	imcs21	test	10119424	symptom_028	10119424	0.0008347000000000001	4.9532057088799775	not_mentioned		not_mentioned	correct	ok	not_mentioned	released	unavailable
Haiku 5.5	imcs21	test	10119424	symptom_029	10119424	0.0008347000000000001	4.9532057088799775	not_mentioned		not_mentioned	correct	ok	not_mentioned	released	unavailable
Haiku 5.5	imcs21	test	10119424	symptom_030	10119424	0.0008347000000000001	4.9532057088799775	not_mentioned		not_mentioned	correct	ok	not_mentioned	released	unavailable
Haiku 5.5	imcs21	test	10119424	symptom_031	10119424	0.0008347000000000001	4.9532057088799775	not_mentioned		not_mentioned	correct	ok	not_mentioned	released	unavailable
Haiku 5.5	imcs21	test	10119424	symptom_032	10119424	0.0008347000000000001	4.9532057088799775	not_mentioned		not_mentioned	correct	ok	not_mentioned	released	unavailable
Haiku 5.5	imcs21	test	10119424	symptom_033	10119424	0.0008347000000000001	4.9532057088799775	not_mentioned		not_mentioned	correct	ok	not_mentioned	released	unavailable
Haiku 5.5	imcs21	test	10119424	symptom_034	10119424	0.0008347000000000001	4.9532057088799775	not_mentioned		not_mentioned	correct	ok	not_mentioned	released	unavailable
Haiku 5.5	imcs21	test	10119424	symptom_035	10119424	0.0008347000000000001	4.9532057088799775	not_mentioned		not_mentioned	correct	ok	not_mentioned	released	unavailable
Haiku 5.5	imcs21	test	10119424	symptom_036	10119424	0.0008347000000000001	4.9532057088799775	not_mentioned		not_mentioned	correct	ok	not_mentioned	released	unavailable
Haiku 5.5	imcs21	test	10119424	symptom_037	10119424	0.0008347000000000001	4.9532057088799775	not_mentioned		not_mentioned	correct	ok	not_mentioned	released	unavailable
Haiku 5.5	imcs21	test	10119424	symptom_038	10119424	0.0008347000000000001	4.9532057088799775	not_mentioned		not_mentioned	correct	ok	not_mentioned	released	unavailable
Haiku 5.5	imcs21	test	10119424	symptom_039	10119424	0.0008347000000000001	4.9532057088799775	not_mentioned		not_mentioned	correct	ok	not_mentioned	released	unavailable
Haiku 5.5	imcs21	test	10119424	symptom_040	10119424	0.0008347000000000001	4.9532057088799775	not_mentioned		not_mentioned	correct	ok	not_mentioned	released	unavailable
Haiku 5.5	imcs21	test	10119424	symptom_041	10119424	0.0008347000000000001	4.9532057088799775	not_mentioned		not_mentioned	correct	ok	not_mentioned	released	unavailable
Haiku 5.5	imcs21	test	10119424	symptom_042	10119424	0.0008347000000000001	4.9532057088799775	not_mentioned		not_mentioned	correct	ok	not_mentioned	released	unavailable
Haiku 5.5	imcs21	test	10119424	symptom_043	10119424	0.0008347000000000001	4.9532057088799775	not_mentioned		not_mentioned	correct	ok	not_mentioned	released	unavailable
Haiku 5.5	imcs21	test	10119424	symptom_044	10119424	0.0008347000000000001	4.9532057088799775	not_mentioned		not_mentioned	correct	ok	not_mentioned	released	unavailable
Haiku 5.5	imcs21	test	10119424	symptom_045	10119424	0.0008347000000000001	4.9532057088799775	not_mentioned		not_mentioned	correct	ok	not_mentioned	released	unavailable
Haiku 5.5	imcs21	test	10119424	symptom_046	10119424	0.0008347000000000001	4.9532057088799775	not_mentioned		not_mentioned	correct	ok	not_mentioned	released	unavailable
Haiku 5.5	imcs21	test	10119424	symptom_047	10119424	0.0008347000000000001	4.9532057088799775	not_mentioned		not_mentioned	correct	ok	not_mentioned	released	unavailable
Haiku 5.5	imcs21	test	10119424	symptom_048	10119424	0.0008347000000000001	4.9532057088799775	not_mentioned		not_mentioned	correct	ok	not_mentioned	released	unavailable
Haiku 5.5	imcs21	test	10119424	symptom_049	10119424	0.0008347000000000001	4.9532057088799775	not_mentioned		not_mentioned	correct	ok	not_mentioned	released	unavailable
Haiku 5.5	imcs21	test	10119424	symptom_050	10119424	0.0008347000000000001	4.9532057088799775	not_mentioned		not_mentioned	correct	ok	not_mentioned	released	unavailable
Haiku 5.5	imcs21	test	10119424	symptom_051	10119424	0.0008347000000000001	4.9532057088799775	not_mentioned		not_mentioned	correct	ok	not_mentioned	released	unavailable
Haiku 5.5	imcs21	test	10119424	symptom_052	10119424	0.0008347000000000001	4.9532057088799775	not_mentioned		not_mentioned	correct	ok	not_mentioned	released	unavailable
Haiku 5.5	imcs21	test	10119424	symptom_053	10119424	0.0008347000000000001	4.9532057088799775	not_mentioned		not_mentioned	correct	ok	not_mentioned	released	unavailable
Haiku 5.5	imcs21	test	10119424	symptom_054	10119424	0.0008347000000000001	4.9532057088799775	not_mentioned		not_mentioned	correct	ok	not_mentioned	released	unavailable
Haiku 5.5	imcs21	test	10119424	symptom_055	10119424	0.0008347000000000001	4.9532057088799775	not_mentioned		not_mentioned	correct	ok	not_mentioned	released	unavailable
Haiku 5.5	imcs21	test	10119424	symptom_056	10119424	0.0008347000000000001	4.9532057088799775	not_mentioned		not_mentioned	correct	ok	not_mentioned	released	unavailable
Haiku 5.5	imcs21	test	10119424	symptom_057	10119424	0.0008347000000000001	4.9532057088799775	not_mentioned		not_mentioned	correct	ok	not_mentioned	released	unavailable
Haiku 5.5	imcs21	test	10119424	symptom_058	10119424	0.0008347000000000001	4.9532057088799775	not_mentioned		not_mentioned	correct	ok	not_mentioned	released	unavailable
Haiku 5.5	imcs21	test	10119424	symptom_059	10119424	0.0008347000000000001	4.9532057088799775	not_mentioned		not_mentioned	correct	ok	not_mentioned	released	unavailable
Haiku 5.5	imcs21	test	10119424	symptom_060	10119424	0.0008347000000000001	4.9532057088799775	not_mentioned		not_mentioned	correct	ok	not_mentioned	released	unavailable
Haiku 5.5	imcs21	test	10119424	symptom_061	10119424	0.0008347000000000001	4.9532057088799775	not_mentioned		not_mentioned	correct	ok	not_mentioned	released	unavailable
Haiku 5.5	imcs21	test	10119424	symptom_062	10119424	0.0008347000000000001	4.9532057088799775	not_mentioned		not_mentioned	correct	ok	not_mentioned	released	unavailable
Haiku 5.5	imcs21	test	10119424	symptom_063	10119424	0.0008347000000000001	4.9532057088799775	not_mentioned		not_mentioned	correct	ok	not_mentioned	released	unavailable
Haiku 5.5	imcs21	test	10119424	symptom_064	10119424	0.0008347000000000001	4.9532057088799775	not_mentioned		not_mentioned	correct	ok	not_mentioned	released	unavailable
Haiku 5.5	imcs21	test	10119424	symptom_065	10119424	0.0008347000000000001	4.9532057088799775	not_mentioned		not_mentioned	correct	ok	not_mentioned	released	unavailable
Haiku 5.5	imcs21	test	10119424	symptom_066	10119424	0.0008347000000000001	4.9532057088799775	not_mentioned		not_mentioned	correct	ok	not_mentioned	released	unavailable
Haiku 5.5	imcs21	test	10119424	symptom_067	10119424	0.0008347000000000001	4.9532057088799775	not_mentioned		not_mentioned	correct	ok	not_mentioned	released	unavailable
Haiku 5.5	imcs21	test	10119424	symptom_068	10119424	0.0008347000000000001	4.9532057088799775	not_mentioned		not_mentioned	correct	ok	not_mentioned	released	unavailable
Haiku 5.5	imcs21	test	10119424	symptom_069	10119424	0.0008347000000000001	4.9532057088799775	not_mentioned		not_mentioned	correct	ok	not_mentioned	released	unavailable
Haiku 5.5	imcs21	test	10119424	symptom_070	10119424	0.0008347000000000001	4.9532057088799775	not_mentioned		not_mentioned	correct	ok	not_mentioned	released	unavailable
Haiku 5.5	imcs21	test	10119424	symptom_071	10119424	0.0008347000000000001	4.9532057088799775	not_mentioned		not_mentioned	correct	ok	not_mentioned	released	unavailable
Haiku 5.5	imcs21	test	10119424	symptom_072	10119424	0.0008347000000000001	4.9532057088799775	not_mentioned		not_mentioned	correct	ok	not_mentioned	released	unavailable
Haiku 5.5	imcs21	test	10119424	symptom_073	10119424	0.0008347000000000001	4.9532057088799775	not_mentioned		not_mentioned	correct	ok	not_mentioned	released	unavailable
Haiku 5.5	imcs21	test	10119424	symptom_074	10119424	0.0008347000000000001	4.9532057088799775	not_mentioned		not_mentioned	correct	ok	not_mentioned	released	unavailable
Haiku 5.5	imcs21	test	10119424	symptom_075	10119424	0.0008347000000000001	4.9532057088799775	not_mentioned		not_mentioned	correct	ok	not_mentioned	released	unavailable
Haiku 5.5	imcs21	test	10119424	symptom_076	10119424	0.0008347000000000001	4.9532057088799775	not_mentioned		not_mentioned	correct	ok	not_mentioned	released	unavailable
Haiku 5.5	imcs21	test	10119424	symptom_077	10119424	0.0008347000000000001	4.9532057088799775	not_mentioned		not_mentioned	correct	ok	not_mentioned	released	unavailable
Haiku 5.5	imcs21	test	10119424	symptom_078	10119424	0.0008347000000000001	4.9532057088799775	not_mentioned		not_mentioned	correct	ok	not_mentioned	released	unavailable
Haiku 5.5	imcs21	test	10119424	symptom_079	10119424	0.0008347000000000001	4.9532057088799775	not_mentioned		not_mentioned	correct	ok	not_mentioned	released	unavailable
Haiku 5.5	imcs21	test	10119424	symptom_080	10119424	0.0008347000000000001	4.9532057088799775	not_mentioned		not_mentioned	correct	ok	not_mentioned	released	unavailable
Haiku 5.5	imcs21	test	10119424	symptom_081	10119424	0.0008347000000000001	4.9532057088799775	not_mentioned		not_mentioned	correct	ok	not_mentioned	released	unavailable
Haiku 5.5	imcs21	test	10119424	symptom_082	10119424	0.0008347000000000001	4.9532057088799775	not_mentioned		not_mentioned	correct	ok	not_mentioned	released	unavailable
Haiku 5.5	imcs21	test	10119424	symptom_083	10119424	0.0008347000000000001	4.9532057088799775	not_mentioned		not_mentioned	correct	ok	not_mentioned	released	unavailable
Haiku 5.5	imcs21	test	10119424	symptom_084	10119424	0.0008347000000000001	4.9532057088799775	not_mentioned		not_mentioned	correct	ok	not_mentioned	released	unavailable
Haiku 5.5	imcs21	test	10119424	symptom_085	10119424	0.0008347000000000001	4.9532057088799775	not_mentioned		not_mentioned	correct	ok	not_mentioned	released	unavailable
Haiku 5.5	imcs21	test	10119424	symptom_086	10119424	0.0008347000000000001	4.9532057088799775	not_mentioned		not_mentioned	correct	ok	not_mentioned	released	unavailable
Haiku 5.5	imcs21	test	10119424	symptom_087	10119424	0.0008347000000000001	4.9532057088799775	not_mentioned		not_mentioned	correct	ok	not_mentioned	released	unavailable
Haiku 5.5	imcs21	test	10119424	symptom_088	10119424	0.0008347000000000001	4.9532057088799775	not_mentioned		not_mentioned	correct	ok	not_mentioned	released	unavailable
Haiku 5.5	imcs21	test	10119424	symptom_089	10119424	0.0008347000000000001	4.9532057088799775	not_mentioned		not_mentioned	correct	ok	not_mentioned	released	unavailable
Haiku 5.5	imcs21	test	10119424	symptom_090	10119424	0.0008347000000000001	4.9532057088799775	not_mentioned		not_mentioned	correct	ok	not_mentioned	released	unavailable
Haiku 5.5	imcs21	test	10119424	symptom_091	10119424	0.0008347000000000001	4.9532057088799775	not_mentioned		not_mentioned	correct	ok	not_mentioned	released	unavailable
Haiku 5.5	imcs21	test	10119424	symptom_092	10119424	0.0008347000000000001	4.9532057088799775	not_mentioned		not_mentioned	correct	ok	not_mentioned	released	unavailable
Haiku 5.5	imcs21	test	10119424	symptom_093	10119424	0.0008347000000000001	4.9532057088799775	not_mentioned		not_mentioned	correct	ok	not_mentioned	released	unavailable
Haiku 5.5	imcs21	test	10119424	symptom_094	10119424	0.0008347000000000001	4.9532057088799775	negative	0.7	not_mentioned	incorrect	ok	not_mentioned	released	reported_percentage
Haiku 5.5	imcs21	test	10119424	symptom_095	10119424	0.0008347000000000001	4.9532057088799775	not_mentioned		not_mentioned	correct	ok	not_mentioned	released	unavailable
Haiku 5.5	imcs21	test	10119424	symptom_096	10119424	0.0008347000000000001	4.9532057088799775	not_mentioned		not_mentioned	correct	ok	not_mentioned	released	unavailable
Haiku 5.5	imcs21	test	10119424	symptom_097	10119424	0.0008347000000000001	4.9532057088799775	not_mentioned		not_mentioned	correct	ok	not_mentioned	released	unavailable
Haiku 5.5	imcs21	test	10119424	symptom_098	10119424	0.0008347000000000001	4.9532057088799775	not_mentioned		not_mentioned	correct	ok	not_mentioned	released	unavailable
Haiku 5.5	imcs21	test	10119424	symptom_099	10119424	0.0008347000000000001	4.9532057088799775	not_mentioned		not_mentioned	correct	ok	not_mentioned	released	unavailable
Haiku 5.5	imcs21	test	10119424	symptom_100	10119424	0.0008347000000000001	4.9532057088799775	not_mentioned		not_mentioned	correct	ok	not_mentioned	released	unavailable
Haiku 5.5	imcs21	test	10119424	symptom_101	10119424	0.0008347000000000001	4.9532057088799775	not_mentioned		not_mentioned	correct	ok	not_mentioned	released	unavailable
Haiku 5.5	imcs21	test	10119424	symptom_102	10119424	0.0008347000000000001	4.9532057088799775	not_mentioned		not_mentioned	correct	ok	not_mentioned	released	unavailable
Haiku 5.5	imcs21	test	10119424	symptom_103	10119424	0.0008347000000000001	4.9532057088799775	not_mentioned		not_mentioned	correct	ok	not_mentioned	released	unavailable
Haiku 5.5	imcs21	test	10119424	symptom_104	10119424	0.0008347000000000001	4.9532057088799775	not_mentioned		not_mentioned	correct	ok	not_mentioned	released	unavailable
Haiku 5.5	imcs21	test	10119424	symptom_105	10119424	0.0008347000000000001	4.9532057088799775	not_mentioned		not_mentioned	correct	ok	not_mentioned	released	unavailable
Haiku 5.5	imcs21	test	10119424	symptom_106	10119424	0.0008347000000000001	4.9532057088799775	not_mentioned		not_mentioned	correct	ok	not_mentioned	released	unavailable
Haiku 5.5	imcs21	test	10119424	symptom_107	10119424	0.0008347000000000001	4.9532057088799775	not_mentioned		not_mentioned	correct	ok	not_mentioned	released	unavailable
Haiku 5.5	imcs21	test	10119424	symptom_108	10119424	0.0008347000000000001	4.9532057088799775	not_mentioned		not_mentioned	correct	ok	not_mentioned	released	unavailable
Haiku 5.5	imcs21	test	10119424	symptom_109	10119424	0.0008347000000000001	4.9532057088799775	not_mentioned		not_mentioned	correct	ok	not_mentioned	released	unavailable
Haiku 5.5	imcs21	test	10119424	symptom_110	10119424	0.0008347000000000001	4.9532057088799775	not_mentioned		not_mentioned	correct	ok	not_mentioned	released	unavailable
Haiku 5.5	imcs21	test	10119424	symptom_111	10119424	0.0008347000000000001	4.9532057088799775	not_mentioned		not_mentioned	correct	ok	not_mentioned	released	unavailable
Haiku 5.5	imcs21	test	10119424	symptom_112	10119424	0.0008347000000000001	4.9532057088799775	not_mentioned		not_mentioned	correct	ok	not_mentioned	released	unavailable
Haiku 5.5	imcs21	test	10119424	symptom_113	10119424	0.0008347000000000001	4.9532057088799775	not_mentioned		not_mentioned	correct	ok	not_mentioned	released	unavailable
Haiku 5.5	imcs21	test	10119424	symptom_114	10119424	0.0008347000000000001	4.9532057088799775	not_mentioned		not_mentioned	correct	ok	not_mentioned	released	unavailable
Haiku 5.5	imcs21	test	10119424	symptom_115	10119424	0.0008347000000000001	4.9532057088799775	not_mentioned		not_mentioned	correct	ok	not_mentioned	released	unavailable
Haiku 5.5	imcs21	test	10119424	symptom_116	10119424	0.0008347000000000001	4.9532057088799775	not_mentioned		not_mentioned	correct	ok	not_mentioned	released	unavailable
Haiku 5.5	imcs21	test	10119424	symptom_117	10119424	0.0008347000000000001	4.9532057088799775	not_mentioned		not_mentioned	correct	ok	not_mentioned	released	unavailable
Haiku 5.5	imcs21	test	10119424	symptom_118	10119424	0.0008347000000000001	4.9532057088799775	not_mentioned		not_mentioned	correct	ok	not_mentioned	released	unavailable
Haiku 5.5	imcs21	test	10119424	symptom_119	10119424	0.0008347000000000001	4.9532057088799775	not_mentioned		not_mentioned	correct	ok	not_mentioned	released	unavailable
Haiku 5.5	imcs21	test	10119424	symptom_120	10119424	0.0008347000000000001	4.9532057088799775	not_mentioned		not_mentioned	correct	ok	not_mentioned	released	unavailable
Haiku 5.5	imcs21	test	10119424	symptom_121	10119424	0.0008347000000000001	4.9532057088799775	not_mentioned		not_mentioned	correct	ok	not_mentioned	released	unavailable
Haiku 5.5	imcs21	test	10119424	symptom_122	10119424	0.0008347000000000001	4.9532057088799775	not_mentioned		not_mentioned	correct	ok	not_mentioned	released	unavailable
Haiku 5.5	imcs21	test	10119424	symptom_123	10119424	0.0008347000000000001	4.9532057088799775	not_mentioned		not_mentioned	correct	ok	not_mentioned	released	unavailable
Haiku 5.5	imcs21	test	10119424	symptom_124	10119424	0.0008347000000000001	4.9532057088799775	not_mentioned		not_mentioned	correct	ok	not_mentioned	released	unavailable
Haiku 5.5	imcs21	test	10119424	symptom_125	10119424	0.0008347000000000001	4.9532057088799775	not_mentioned		not_mentioned	correct	ok	not_mentioned	released	unavailable
Haiku 5.5	imcs21	test	10119424	symptom_126	10119424	0.0008347000000000001	4.9532057088799775	not_mentioned		not_mentioned	correct	ok	not_mentioned	released	unavailable
Haiku 5.5	imcs21	test	10119424	symptom_127	10119424	0.0008347000000000001	4.9532057088799775	not_mentioned		not_mentioned	correct	ok	not_mentioned	released	unavailable
Haiku 5.5	imcs21	test	10119424	symptom_128	10119424	0.0008347000000000001	4.9532057088799775	not_mentioned		not_mentioned	correct	ok	not_mentioned	released	unavailable
Haiku 5.5	imcs21	test	10119424	symptom_129	10119424	0.0008347000000000001	4.9532057088799775	not_mentioned		not_mentioned	correct	ok	not_mentioned	released	unavailable
Haiku 5.5	imcs21	test	10119424	symptom_130	10119424	0.0008347000000000001	4.9532057088799775	not_mentioned		not_mentioned	correct	ok	not_mentioned	released	unavailable
Haiku 5.5	imcs21	test	10119424	symptom_131	10119424	0.0008347000000000001	4.9532057088799775	not_mentioned		not_mentioned	correct	ok	not_mentioned	released	unavailable
Haiku 5.5	imcs21	test	10119424	symptom_132	10119424	0.0008347000000000001	4.9532057088799775	not_mentioned		not_mentioned	correct	ok	not_mentioned	released	unavailable
Haiku 5.5	imcs21	test	10119424	symptom_133	10119424	0.0008347000000000001	4.9532057088799775	not_mentioned		not_mentioned	correct	ok	not_mentioned	released	unavailable
Haiku 5.5	imcs21	test	10119424	symptom_134	10119424	0.0008347000000000001	4.9532057088799775	not_mentioned		not_mentioned	correct	ok	not_mentioned	released	unavailable
Haiku 5.5	imcs21	test	10119424	symptom_135	10119424	0.0008347000000000001	4.9532057088799775	not_mentioned		not_mentioned	correct	ok	not_mentioned	released	unavailable
Haiku 5.5	imcs21	test	10119424	symptom_136	10119424	0.0008347000000000001	4.9532057088799775	not_mentioned		not_mentioned	correct	ok	not_mentioned	released	unavailable
Haiku 5.5	imcs21	test	10119424	symptom_137	10119424	0.0008347000000000001	4.9532057088799775	positive	0.85	not_mentioned	incorrect	ok	not_mentioned	released	reported_percentage
Haiku 5.5	imcs21	test	10119424	symptom_138	10119424	0.0008347000000000001	4.9532057088799775	not_mentioned		not_mentioned	correct	ok	not_mentioned	released	unavailable
Haiku 5.5	imcs21	test	10119424	symptom_139	10119424	0.0008347000000000001	4.9532057088799775	not_mentioned		not_mentioned	correct	ok	not_mentioned	released	unavailable
Haiku 5.5	imcs21	test	10119424	symptom_140	10119424	0.0008347000000000001	4.9532057088799775	not_mentioned		not_mentioned	correct	ok	not_mentioned	released	unavailable
Haiku 5.5	imcs21	test	10119424	symptom_141	10119424	0.0008347000000000001	4.9532057088799775	not_mentioned		not_mentioned	correct	ok	not_mentioned	released	unavailable
Haiku 5.5	imcs21	test	10119424	symptom_142	10119424	0.0008347000000000001	4.9532057088799775	positive	0.8	positive	correct	ok	positive	released	reported_percentage
Haiku 5.5	imcs21	test	10119424	symptom_143	10119424	0.0008347000000000001	4.9532057088799775	not_mentioned		not_mentioned	correct	ok	not_mentioned	released	unavailable
Haiku 5.5	imcs21	test	10119424	symptom_144	10119424	0.0008347000000000001	4.9532057088799775	not_mentioned		not_mentioned	correct	ok	not_mentioned	released	unavailable
Haiku 5.5	imcs21	test	10119424	symptom_145	10119424	0.0008347000000000001	4.9532057088799775	not_mentioned		not_mentioned	correct	ok	not_mentioned	released	unavailable
Haiku 5.5	imcs21	test	10119424	symptom_146	10119424	0.0008347000000000001	4.9532057088799775	not_mentioned		not_mentioned	correct	ok	not_mentioned	released	unavailable
Haiku 5.5	imcs21	test	10119424	symptom_147	10119424	0.0008347000000000001	4.9532057088799775	not_mentioned		not_mentioned	correct	ok	not_mentioned	released	unavailable
Haiku 5.5	imcs21	test	10119424	symptom_148	10119424	0.0008347000000000001	4.9532057088799775	not_mentioned		not_mentioned	correct	ok	not_mentioned	released	unavailable
Haiku 5.5	imcs21	test	10119424	symptom_149	10119424	0.0008347000000000001	4.9532057088799775	not_mentioned		not_mentioned	correct	ok	not_mentioned	released	unavailable
Haiku 5.5	imcs21	test	10119424	symptom_150	10119424	0.0008347000000000001	4.9532057088799775	not_mentioned		not_mentioned	correct	ok	not_mentioned	released	unavailable
Haiku 5.5	imcs21	test	10119424	symptom_151	10119424	0.0008347000000000001	4.9532057088799775	not_mentioned		not_mentioned	correct	ok	not_mentioned	released	unavailable
Haiku 5.5	imcs21	test	10119424	symptom_152	10119424	0.0008347000000000001	4.9532057088799775	not_mentioned		not_mentioned	correct	ok	not_mentioned	released	unavailable
Haiku 5.5	imcs21	test	10119424	symptom_153	10119424	0.0008347000000000001	4.9532057088799775	not_mentioned		not_mentioned	correct	ok	not_mentioned	released	unavailable
Haiku 5.5	imcs21	test	10119424	symptom_154	10119424	0.0008347000000000001	4.9532057088799775	not_mentioned		not_mentioned	correct	ok	not_mentioned	released	unavailable
Haiku 5.5	imcs21	test	10119424	symptom_155	10119424	0.0008347000000000001	4.9532057088799775	not_mentioned		not_mentioned	correct	ok	not_mentioned	released	unavailable
Haiku 5.5	imcs21	test	10119424	symptom_156	10119424	0.0008347000000000001	4.9532057088799775	not_mentioned		not_mentioned	correct	ok	not_mentioned	released	unavailable
Haiku 5.5	imcs21	test	10119424	symptom_157	10119424	0.0008347000000000001	4.9532057088799775	not_mentioned		not_mentioned	correct	ok	not_mentioned	released	unavailable
Haiku 5.5	imcs21	test	10119424	symptom_158	10119424	0.0008347000000000001	4.9532057088799775	not_mentioned		not_mentioned	correct	ok	not_mentioned	released	unavailable
Haiku 5.5	imcs21	test	10119424	symptom_159	10119424	0.0008347000000000001	4.9532057088799775	not_mentioned		not_mentioned	correct	ok	not_mentioned	released	unavailable
Haiku 5.5	imcs21	test	10119424	symptom_160	10119424	0.0008347000000000001	4.9532057088799775	not_mentioned		not_mentioned	correct	ok	not_mentioned	released	unavailable
Haiku 5.5	imcs21	test	10119424	symptom_161	10119424	0.0008347000000000001	4.9532057088799775	positive	0.85	positive	correct	ok	positive	released	reported_percentage
Haiku 5.5	imcs21	test	10119424	symptom_162	10119424	0.0008347000000000001	4.9532057088799775	not_mentioned		not_mentioned	correct	ok	not_mentioned	released	unavailable
Haiku 5.5	imcs21	test	10119424	symptom_163	10119424	0.0008347000000000001	4.9532057088799775	not_mentioned		not_mentioned	correct	ok	not_mentioned	released	unavailable
Haiku 5.5	imcs21	test	10119424	symptom_164	10119424	0.0008347000000000001	4.9532057088799775	not_mentioned		not_mentioned	correct	ok	not_mentioned	released	unavailable
Haiku 5.5	imcs21	test	10119424	symptom_165	10119424	0.0008347000000000001	4.9532057088799775	not_mentioned		not_mentioned	correct	ok	not_mentioned	released	unavailable
Haiku 5.5	imcs21	test	10119424	symptom_166	10119424	0.0008347000000000001	4.9532057088799775	not_mentioned		not_mentioned	correct	ok	not_mentioned	released	unavailable
Haiku 5.5	imcs21	test	10119424	symptom_167	10119424	0.0008347000000000001	4.9532057088799775	not_mentioned		not_mentioned	correct	ok	not_mentioned	released	unavailable
Haiku 5.5	imcs21	test	10119424	symptom_168	10119424	0.0008347000000000001	4.9532057088799775	not_mentioned		not_mentioned	correct	ok	not_mentioned	released	unavailable
Haiku 5.5	imcs21	test	10119424	symptom_169	10119424	0.0008347000000000001	4.9532057088799775	not_mentioned		not_mentioned	correct	ok	not_mentioned	released	unavailable
Haiku 5.5	imcs21	test	10119424	symptom_170	10119424	0.0008347000000000001	4.9532057088799775	not_mentioned		not_mentioned	correct	ok	not_mentioned	released	unavailable
Haiku 5.5	imcs21	test	10119424	symptom_171	10119424	0.0008347000000000001	4.9532057088799775	not_mentioned		not_mentioned	correct	ok	not_mentioned	released	unavailable
Haiku 5.5	imcs21	test	10119424	symptom_172	10119424	0.0008347000000000001	4.9532057088799775	not_mentioned		not_mentioned	correct	ok	not_mentioned	released	unavailable
Haiku 5.5	imcs21	test	10119424	symptom_173	10119424	0.0008347000000000001	4.9532057088799775	not_mentioned		not_mentioned	correct	ok	not_mentioned	released	unavailable
Haiku 5.5	imcs21	test	10119424	symptom_174	10119424	0.0008347000000000001	4.9532057088799775	not_mentioned		not_mentioned	correct	ok	not_mentioned	released	unavailable
Haiku 5.5	imcs21	test	10119424	symptom_175	10119424	0.0008347000000000001	4.9532057088799775	not_mentioned		not_mentioned	correct	ok	not_mentioned	released	unavailable
Haiku 5.5	imcs21	test	10119424	symptom_176	10119424	0.0008347000000000001	4.9532057088799775	not_mentioned		not_mentioned	correct	ok	not_mentioned	released	unavailable
Haiku 5.5	imcs21	test	10119424	symptom_177	10119424	0.0008347000000000001	4.9532057088799775	not_mentioned		not_mentioned	correct	ok	not_mentioned	released	unavailable
Haiku 5.5	imcs21	test	10119424	symptom_178	10119424	0.0008347000000000001	4.9532057088799775	not_mentioned		not_mentioned	correct	ok	not_mentioned	released	unavailable
Haiku 5.5	imcs21	test	10119424	symptom_179	10119424	0.0008347000000000001	4.9532057088799775	not_mentioned		not_mentioned	correct	ok	not_mentioned	released	unavailable
Haiku 5.5	imcs21	test	10119424	symptom_180	10119424	0.0008347000000000001	4.9532057088799775	not_mentioned		not_mentioned	correct	ok	not_mentioned	released	unavailable
Haiku 5.5	imcs21	test	10119424	symptom_181	10119424	0.0008347000000000001	4.9532057088799775	not_mentioned		not_mentioned	correct	ok	not_mentioned	released	unavailable
Haiku 5.5	imcs21	test	10119424	symptom_182	10119424	0.0008347000000000001	4.9532057088799775	not_mentioned		not_mentioned	correct	ok	not_mentioned	released	unavailable
Haiku 5.5	imcs21	test	10119424	symptom_183	10119424	0.0008347000000000001	4.9532057088799775	not_mentioned		not_mentioned	correct	ok	not_mentioned	released	unavailable
Haiku 5.5	imcs21	test	10119424	symptom_184	10119424	0.0008347000000000001	4.9532057088799775	not_mentioned		not_mentioned	correct	ok	not_mentioned	released	unavailable
Haiku 5.5	imcs21	test	10119424	symptom_185	10119424	0.0008347000000000001	4.9532057088799775	not_mentioned		not_mentioned	correct	ok	not_mentioned	released	unavailable
Haiku 5.5	imcs21	test	10119424	symptom_186	10119424	0.0008347000000000001	4.9532057088799775	not_mentioned		not_mentioned	correct	ok	not_mentioned	released	unavailable
Haiku 5.5	imcs21	test	10119424	symptom_187	10119424	0.0008347000000000001	4.9532057088799775	not_mentioned		not_mentioned	correct	ok	not_mentioned	released	unavailable
Haiku 5.5	imcs21	test	10119424	symptom_188	10119424	0.0008347000000000001	4.9532057088799775	not_mentioned		not_mentioned	correct	ok	not_mentioned	released	unavailable
Haiku 5.5	imcs21	test	10119424	symptom_189	10119424	0.0008347000000000001	4.9532057088799775	not_mentioned		not_mentioned	correct	ok	not_mentioned	released	unavailable
Haiku 5.5	imcs21	test	10119424	symptom_190	10119424	0.0008347000000000001	4.9532057088799775	not_mentioned		not_mentioned	correct	ok	not_mentioned	released	unavailable
Haiku 5.5	imcs21	test	10119424	symptom_191	10119424	0.0008347000000000001	4.9532057088799775	not_mentioned		not_mentioned	correct	ok	not_mentioned	released	unavailable
Haiku 5.5	imcs21	test	10119424	symptom_192	10119424	0.0008347000000000001	4.9532057088799775	not_mentioned		not_mentioned	correct	ok	not_mentioned	released	unavailable
Haiku 5.5	imcs21	test	10119424	symptom_193	10119424	0.0008347000000000001	4.9532057088799775	not_mentioned		not_mentioned	correct	ok	not_mentioned	released	unavailable
Haiku 5.5	imcs21	test	10119424	symptom_194	10119424	0.0008347000000000001	4.9532057088799775	not_mentioned		not_mentioned	correct	ok	not_mentioned	released	unavailable
Haiku 5.5	imcs21	test	10119424	symptom_195	10119424	0.0008347000000000001	4.9532057088799775	not_mentioned		not_mentioned	correct	ok	not_mentioned	released	unavailable
Haiku 5.5	imcs21	test	10119424	symptom_196	10119424	0.0008347000000000001	4.9532057088799775	not_mentioned		not_mentioned	correct	ok	not_mentioned	released	unavailable
Haiku 5.5	imcs21	test	10119424	symptom_197	10119424	0.0008347000000000001	4.9532057088799775	not_mentioned		not_mentioned	correct	ok	not_mentioned	released	unavailable
Haiku 5.5	imcs21	test	10119424	symptom_198	10119424	0.0008347000000000001	4.9532057088799775	not_mentioned		not_mentioned	correct	ok	not_mentioned	released	unavailable
Haiku 5.5	imcs21	test	10119424	symptom_199	10119424	0.0008347000000000001	4.9532057088799775	not_mentioned		not_mentioned	correct	ok	not_mentioned	released	unavailable
Haiku 5.5	imcs21	test	10119424	symptom_200	10119424	0.0008347000000000001	4.9532057088799775	not_mentioned		not_mentioned	correct	ok	not_mentioned	released	unavailable
Haiku 5.5	imcs21	test	10119424	symptom_201	10119424	0.0008347000000000001	4.9532057088799775	not_mentioned		not_mentioned	correct	ok	not_mentioned	released	unavailable
Haiku 5.5	imcs21	test	10119424	symptom_202	10119424	0.0008347000000000001	4.9532057088799775	not_mentioned		not_mentioned	correct	ok	not_mentioned	released	unavailable
Haiku 5.5	imcs21	test	10119424	symptom_203	10119424	0.0008347000000000001	4.9532057088799775	not_mentioned		not_mentioned	correct	ok	not_mentioned	released	unavailable
Haiku 5.5	imcs21	test	10119424	symptom_204	10119424	0.0008347000000000001	4.9532057088799775	not_mentioned		not_mentioned	correct	ok	not_mentioned	released	unavailable
Haiku 5.5	imcs21	test	10119424	symptom_205	10119424	0.0008347000000000001	4.9532057088799775	not_mentioned		not_mentioned	correct	ok	not_mentioned	released	unavailable
Haiku 5.5	imcs21	test	10119424	symptom_206	10119424	0.0008347000000000001	4.9532057088799775	not_mentioned		not_mentioned	correct	ok	not_mentioned	released	unavailable
Haiku 5.5	imcs21	test	10119424	symptom_207	10119424	0.0008347000000000001	4.9532057088799775	not_mentioned		not_mentioned	correct	ok	not_mentioned	released	unavailable
Haiku 5.5	imcs21	test	10119424	symptom_208	10119424	0.0008347000000000001	4.9532057088799775	not_mentioned		not_mentioned	correct	ok	not_mentioned	released	unavailable
Haiku 5.5	imcs21	test	10119424	symptom_209	10119424	0.0008347000000000001	4.9532057088799775	not_mentioned		not_mentioned	correct	ok	not_mentioned	released	unavailable
Haiku 5.5	imcs21	test	10119424	symptom_210	10119424	0.0008347000000000001	4.9532057088799775	not_mentioned		not_mentioned	correct	ok	not_mentioned	released	unavailable
Haiku 5.5	imcs21	test	10119424	symptom_211	10119424	0.0008347000000000001	4.9532057088799775	not_mentioned		not_mentioned	correct	ok	not_mentioned	released	unavailable
Haiku 5.5	imcs21	test	10119424	symptom_212	10119424	0.0008347000000000001	4.9532057088799775	not_mentioned		not_mentioned	correct	ok	not_mentioned	released	unavailable
Haiku 5.5	imcs21	test	10119424	symptom_213	10119424	0.0008347000000000001	4.9532057088799775	not_mentioned		not_mentioned	correct	ok	not_mentioned	released	unavailable
Haiku 5.5	imcs21	test	10119424	symptom_214	10119424	0.0008347000000000001	4.9532057088799775	not_mentioned		not_mentioned	correct	ok	not_mentioned	released	unavailable
Haiku 5.5	imcs21	test	10119424	symptom_215	10119424	0.0008347000000000001	4.9532057088799775	not_mentioned		not_mentioned	correct	ok	not_mentioned	released	unavailable
Haiku 5.5	imcs21	test	10119424	symptom_216	10119424	0.0008347000000000001	4.9532057088799775	not_mentioned		not_mentioned	correct	ok	not_mentioned	released	unavailable
Haiku 5.5	imcs21	test	10119424	symptom_217	10119424	0.0008347000000000001	4.9532057088799775	not_mentioned		not_mentioned	correct	ok	not_mentioned	released	unavailable
Haiku 5.5	imcs21	test	10119424	symptom_218	10119424	0.0008347000000000001	4.9532057088799775	not_mentioned		not_mentioned	correct	ok	not_mentioned	released	unavailable
Haiku 5.5	imcs21	test	10119424	symptom_219	10119424	0.0008347000000000001	4.9532057088799775	not_mentioned		not_mentioned	correct	ok	not_mentioned	released	unavailable
Haiku 5.5	imcs21	test	10119424	symptom_220	10119424	0.0008347000000000001	4.9532057088799775	not_mentioned		not_mentioned	correct	ok	not_mentioned	released	unavailable
Haiku 5.5	imcs21	test	10119424	symptom_221	10119424	0.0008347000000000001	4.9532057088799775	not_mentioned		not_mentioned	correct	ok	not_mentioned	released	unavailable
Haiku 5.5	imcs21	test	10119424	symptom_222	10119424	0.0008347000000000001	4.9532057088799775	not_mentioned		not_mentioned	correct	ok	not_mentioned	released	unavailable
Haiku 5.5	imcs21	test	10119424	symptom_223	10119424	0.0008347000000000001	4.9532057088799775	not_mentioned		not_mentioned	correct	ok	not_mentioned	released	unavailable
Haiku 5.5	imcs21	test	10119424	symptom_224	10119424	0.0008347000000000001	4.9532057088799775	not_mentioned		not_mentioned	correct	ok	not_mentioned	released	unavailable
Haiku 5.5	imcs21	test	10119424	symptom_225	10119424	0.0008347000000000001	4.9532057088799775	not_mentioned		not_mentioned	correct	ok	not_mentioned	released	unavailable
Haiku 5.5	imcs21	test	10119424	symptom_226	10119424	0.0008347000000000001	4.9532057088799775	not_mentioned		not_mentioned	correct	ok	not_mentioned	released	unavailable
Haiku 5.5	imcs21	test	10119424	symptom_227	10119424	0.0008347000000000001	4.9532057088799775	not_mentioned		not_mentioned	correct	ok	not_mentioned	released	unavailable
Haiku 5.5	imcs21	test	10119424	symptom_228	10119424	0.0008347000000000001	4.9532057088799775	not_mentioned		not_mentioned	correct	ok	not_mentioned	released	unavailable
Haiku 5.5	imcs21	test	10119424	symptom_229	10119424	0.0008347000000000001	4.9532057088799775	not_mentioned		not_mentioned	correct	ok	not_mentioned	released	unavailable
Haiku 5.5	imcs21	test	10119424	symptom_230	10119424	0.0008347000000000001	4.9532057088799775	not_mentioned		not_mentioned	correct	ok	not_mentioned	released	unavailable
Haiku 5.5	imcs21	test	10119424	symptom_231	10119424	0.0008347000000000001	4.9532057088799775	not_mentioned		not_mentioned	correct	ok	not_mentioned	released	unavailable
Haiku 5.5	imcs21	test	10119424	symptom_232	10119424	0.0008347000000000001	4.9532057088799775	not_mentioned		not_mentioned	correct	ok	not_mentioned	released	unavailable
Haiku 5.5	imcs21	test	10119424	symptom_233	10119424	0.0008347000000000001	4.9532057088799775	not_mentioned		not_mentioned	correct	ok	not_mentioned	released	unavailable
Haiku 5.5	imcs21	test	10119424	symptom_234	10119424	0.0008347000000000001	4.9532057088799775	not_mentioned		not_mentioned	correct	ok	not_mentioned	released	unavailable
Haiku 5.5	imcs21	test	10119424	symptom_235	10119424	0.0008347000000000001	4.9532057088799775	not_mentioned		not_mentioned	correct	ok	not_mentioned	released	unavailable
Haiku 5.5	imcs21	test	10119424	symptom_236	10119424	0.0008347000000000001	4.9532057088799775	not_mentioned		not_mentioned	correct	ok	not_mentioned	released	unavailable
Haiku 5.5	imcs21	test	10119424	symptom_237	10119424	0.0008347000000000001	4.9532057088799775	not_mentioned		not_mentioned	correct	ok	not_mentioned	released	unavailable
Haiku 5.5	imcs21	test	10119424	symptom_238	10119424	0.0008347000000000001	4.9532057088799775	not_mentioned		not_mentioned	correct	ok	not_mentioned	released	unavailable
Haiku 5.5	imcs21	test	10119424	symptom_239	10119424	0.0008347000000000001	4.9532057088799775	not_mentioned		not_mentioned	correct	ok	not_mentioned	released	unavailable
Haiku 5.5	imcs21	test	10119424	symptom_240	10119424	0.0008347000000000001	4.9532057088799775	not_mentioned		not_mentioned	correct	ok	not_mentioned	released	unavailable
Haiku 5.5	imcs21	test	10119424	symptom_241	10119424	0.0008347000000000001	4.9532057088799775	not_mentioned		not_mentioned	correct	ok	not_mentioned	released	unavailable
Haiku 5.5	imcs21	test	10119424	symptom_242	10119424	0.0008347000000000001	4.9532057088799775	not_mentioned		not_mentioned	correct	ok	not_mentioned	released	unavailable
Haiku 5.5	imcs21	test	10119424	symptom_243	10119424	0.0008347000000000001	4.9532057088799775	not_mentioned		not_mentioned	correct	ok	not_mentioned	released	unavailable
Haiku 5.5	imcs21	test	10119424	symptom_244	10119424	0.0008347000000000001	4.9532057088799775	not_mentioned		not_mentioned	correct	ok	not_mentioned	released	unavailable
Haiku 5.5	imcs21	test	10119424	symptom_245	10119424	0.0008347000000000001	4.9532057088799775	not_mentioned		not_mentioned	correct	ok	not_mentioned	released	unavailable
Haiku 5.5	imcs21	test	10119424	symptom_246	10119424	0.0008347000000000001	4.9532057088799775	not_mentioned		not_mentioned	correct	ok	not_mentioned	released	unavailable
Haiku 5.5	imcs21	test	10119424	symptom_247	10119424	0.0008347000000000001	4.9532057088799775	not_mentioned		not_mentioned	correct	ok	not_mentioned	released	unavailable
Haiku 5.5	imcs21	test	10119424	symptom_248	10119424	0.0008347000000000001	4.9532057088799775	not_mentioned		not_mentioned	correct	ok	not_mentioned	released	unavailable
Haiku 5.5	imcs21	test	10119424	symptom_249	10119424	0.0008347000000000001	4.9532057088799775	not_mentioned		not_mentioned	correct	ok	not_mentioned	released	unavailable
Haiku 5.5	imcs21	test	10119424	symptom_250	10119424	0.0008347000000000001	4.9532057088799775	not_mentioned		not_mentioned	correct	ok	not_mentioned	released	unavailable
Haiku 5.5	imcs21	test	10119424	symptom_251	10119424	0.0008347000000000001	4.9532057088799775	not_mentioned		not_mentioned	correct	ok	not_mentioned	released	unavailable
Haiku 5.5	imcs21	test	10119424	symptom_252	10119424	0.0008347000000000001	4.9532057088799775	not_mentioned		not_mentioned	correct	ok	not_mentioned	released	unavailable
Haiku 5.5	imcs21	test	10119424	symptom_253	10119424	0.0008347000000000001	4.9532057088799775	not_mentioned		not_mentioned	correct	ok	not_mentioned	released	unavailable
Haiku 5.5	imcs21	test	10119424	symptom_254	10119424	0.0008347000000000001	4.9532057088799775	not_mentioned		not_mentioned	correct	ok	not_mentioned	released	unavailable
Haiku 5.5	imcs21	test	10119424	symptom_255	10119424	0.0008347000000000001	4.9532057088799775	not_mentioned		not_mentioned	correct	ok	not_mentioned	released	unavailable
Haiku 5.5	imcs21	test	10119424	symptom_256	10119424	0.0008347000000000001	4.9532057088799775	not_mentioned		not_mentioned	correct	ok	not_mentioned	released	unavailable
Haiku 5.5	imcs21	test	10119424	symptom_257	10119424	0.0008347000000000001	4.9532057088799775	not_mentioned		not_mentioned	correct	ok	not_mentioned	released	unavailable
Haiku 5.5	imcs21	test	10119424	symptom_258	10119424	0.0008347000000000001	4.9532057088799775	not_mentioned		not_mentioned	correct	ok	not_mentioned	released	unavailable
Haiku 5.5	imcs21	test	10119424	symptom_259	10119424	0.0008347000000000001	4.9532057088799775	not_mentioned		not_mentioned	correct	ok	not_mentioned	released	unavailable
Haiku 5.5	imcs21	test	10119424	symptom_260	10119424	0.0008347000000000001	4.9532057088799775	not_mentioned		not_mentioned	correct	ok	not_mentioned	released	unavailable
Haiku 5.5	imcs21	test	10119424	symptom_261	10119424	0.0008347000000000001	4.9532057088799775	not_mentioned		not_mentioned	correct	ok	not_mentioned	released	unavailable
Haiku 5.5	imcs21	test	10119424	symptom_262	10119424	0.0008347000000000001	4.9532057088799775	not_mentioned		not_mentioned	correct	ok	not_mentioned	released	unavailable
Haiku 5.5	imcs21	test	10119424	symptom_263	10119424	0.0008347000000000001	4.9532057088799775	not_mentioned		not_mentioned	correct	ok	not_mentioned	released	unavailable
Haiku 5.5	imcs21	test	10119424	symptom_264	10119424	0.0008347000000000001	4.9532057088799775	not_mentioned		not_mentioned	correct	ok	not_mentioned	released	unavailable
Haiku 5.5	imcs21	test	10119424	symptom_265	10119424	0.0008347000000000001	4.9532057088799775	not_mentioned		not_mentioned	correct	ok	not_mentioned	released	unavailable
Haiku 5.5	imcs21	test	10119424	symptom_266	10119424	0.0008347000000000001	4.9532057088799775	not_mentioned		not_mentioned	correct	ok	not_mentioned	released	unavailable
Haiku 5.5	imcs21	test	10119424	symptom_267	10119424	0.0008347000000000001	4.9532057088799775	not_mentioned		not_mentioned	correct	ok	not_mentioned	released	unavailable
Haiku 5.5	imcs21	test	10119424	symptom_268	10119424	0.0008347000000000001	4.9532057088799775	not_mentioned		not_mentioned	correct	ok	not_mentioned	released	unavailable
Haiku 5.5	imcs21	test	10119424	symptom_269	10119424	0.0008347000000000001	4.9532057088799775	not_mentioned		not_mentioned	correct	ok	not_mentioned	released	unavailable
Haiku 5.5	imcs21	test	10119424	symptom_270	10119424	0.0008347000000000001	4.9532057088799775	not_mentioned		not_mentioned	correct	ok	not_mentioned	released	unavailable
Haiku 5.5	imcs21	test	10119424	symptom_271	10119424	0.0008347000000000001	4.9532057088799775	not_mentioned		not_mentioned	correct	ok	not_mentioned	released	unavailable
Haiku 5.5	imcs21	test	10119424	symptom_272	10119424	0.0008347000000000001	4.9532057088799775	not_mentioned		not_mentioned	correct	ok	not_mentioned	released	unavailable
Haiku 5.5	imcs21	test	10119424	symptom_273	10119424	0.0008347000000000001	4.9532057088799775	not_mentioned		not_mentioned	correct	ok	not_mentioned	released	unavailable
Haiku 5.5	imcs21	test	10119424	symptom_274	10119424	0.0008347000000000001	4.9532057088799775	not_mentioned		not_mentioned	correct	ok	not_mentioned	released	unavailable
Haiku 5.5	imcs21	test	10119424	symptom_275	10119424	0.0008347000000000001	4.9532057088799775	not_mentioned		not_mentioned	correct	ok	not_mentioned	released	unavailable
Haiku 5.5	imcs21	test	10119424	symptom_276	10119424	0.0008347000000000001	4.9532057088799775	not_mentioned		not_mentioned	correct	ok	not_mentioned	released	unavailable
Haiku 5.5	imcs21	test	10119424	symptom_277	10119424	0.0008347000000000001	4.9532057088799775	not_mentioned		not_mentioned	correct	ok	not_mentioned	released	unavailable
Haiku 5.5	imcs21	test	10119424	symptom_278	10119424	0.0008347000000000001	4.9532057088799775	not_mentioned		not_mentioned	correct	ok	not_mentioned	released	unavailable
Haiku 5.5	imcs21	test	10119424	symptom_279	10119424	0.0008347000000000001	4.9532057088799775	not_mentioned		not_mentioned	correct	ok	not_mentioned	released	unavailable
Haiku 5.5	imcs21	test	10119424	symptom_280	10119424	0.0008347000000000001	4.9532057088799775	not_mentioned		not_mentioned	correct	ok	not_mentioned	released	unavailable
Haiku 5.5	imcs21	test	10119424	symptom_281	10119424	0.0008347000000000001	4.9532057088799775	not_mentioned		not_mentioned	correct	ok	not_mentioned	released	unavailable
Haiku 5.5	imcs21	test	10119424	symptom_282	10119424	0.0008347000000000001	4.9532057088799775	not_mentioned		not_mentioned	correct	ok	not_mentioned	released	unavailable
Haiku 5.5	imcs21	test	10119424	symptom_283	10119424	0.0008347000000000001	4.9532057088799775	not_mentioned		not_mentioned	correct	ok	not_mentioned	released	unavailable
Haiku 5.5	imcs21	test	10119424	symptom_284	10119424	0.0008347000000000001	4.9532057088799775	not_mentioned		not_mentioned	correct	ok	not_mentioned	released	unavailable
Haiku 5.5	imcs21	test	10119424	symptom_285	10119424	0.0008347000000000001	4.9532057088799775	not_mentioned		not_mentioned	correct	ok	not_mentioned	released	unavailable
Haiku 5.5	imcs21	test	10119424	symptom_286	10119424	0.0008347000000000001	4.9532057088799775	not_mentioned		not_mentioned	correct	ok	not_mentioned	released	unavailable
Haiku 5.5	imcs21	test	10119424	symptom_287	10119424	0.0008347000000000001	4.9532057088799775	not_mentioned		not_mentioned	correct	ok	not_mentioned	released	unavailable
Haiku 5.5	imcs21	test	10119424	symptom_288	10119424	0.0008347000000000001	4.9532057088799775	not_mentioned		not_mentioned	correct	ok	not_mentioned	released	unavailable
Haiku 5.5	imcs21	test	10119424	symptom_289	10119424	0.0008347000000000001	4.9532057088799775	not_mentioned		not_mentioned	correct	ok	not_mentioned	released	unavailable
Haiku 5.5	imcs21	test	10119424	symptom_290	10119424	0.0008347000000000001	4.9532057088799775	not_mentioned		not_mentioned	correct	ok	not_mentioned	released	unavailable
Haiku 5.5	imcs21	test	10119424	symptom_291	10119424	0.0008347000000000001	4.9532057088799775	not_mentioned		not_mentioned	correct	ok	not_mentioned	released	unavailable
Haiku 5.5	imcs21	test	10119424	symptom_292	10119424	0.0008347000000000001	4.9532057088799775	not_mentioned		not_mentioned	correct	ok	not_mentioned	released	unavailable
Haiku 5.5	imcs21	test	10119424	symptom_293	10119424	0.0008347000000000001	4.9532057088799775	not_mentioned		not_mentioned	correct	ok	not_mentioned	released	unavailable
Haiku 5.5	imcs21	test	10119424	symptom_294	10119424	0.0008347000000000001	4.9532057088799775	not_mentioned		not_mentioned	correct	ok	not_mentioned	released	unavailable
Haiku 5.5	imcs21	test	10119424	symptom_295	10119424	0.0008347000000000001	4.9532057088799775	not_mentioned		not_mentioned	correct	ok	not_mentioned	released	unavailable
Haiku 5.5	imcs21	test	10119424	symptom_296	10119424	0.0008347000000000001	4.9532057088799775	not_mentioned		not_mentioned	correct	ok	not_mentioned	released	unavailable
Haiku 5.5	imcs21	test	10119424	symptom_297	10119424	0.0008347000000000001	4.9532057088799775	not_mentioned		not_mentioned	correct	ok	not_mentioned	released	unavailable
Haiku 5.5	imcs21	test	10119424	symptom_298	10119424	0.0008347000000000001	4.9532057088799775	not_mentioned		not_mentioned	correct	ok	not_mentioned	released	unavailable
Haiku 5.5	imcs21	test	10119424	symptom_299	10119424	0.0008347000000000001	4.9532057088799775	not_mentioned		not_mentioned	correct	ok	not_mentioned	released	unavailable
Haiku 5.5	imcs21	test	10119424	symptom_300	10119424	0.0008347000000000001	4.9532057088799775	not_mentioned		not_mentioned	correct	ok	not_mentioned	released	unavailable
Haiku 5.5	imcs21	test	10119424	symptom_301	10119424	0.0008347000000000001	4.9532057088799775	not_mentioned		not_mentioned	correct	ok	not_mentioned	released	unavailable
Haiku 5.5	imcs21	test	10119424	symptom_302	10119424	0.0008347000000000001	4.9532057088799775	not_mentioned		not_mentioned	correct	ok	not_mentioned	released	unavailable
Haiku 5.5	imcs21	test	10119424	symptom_303	10119424	0.0008347000000000001	4.9532057088799775	not_mentioned		not_mentioned	correct	ok	not_mentioned	released	unavailable
Haiku 5.5	imcs21	test	10119424	symptom_304	10119424	0.0008347000000000001	4.9532057088799775	not_mentioned		not_mentioned	correct	ok	not_mentioned	released	unavailable
Haiku 5.5	imcs21	test	10119424	symptom_305	10119424	0.0008347000000000001	4.9532057088799775	not_mentioned		not_mentioned	correct	ok	not_mentioned	released	unavailable
Haiku 5.5	imcs21	test	10119424	symptom_306	10119424	0.0008347000000000001	4.9532057088799775	not_mentioned		not_mentioned	correct	ok	not_mentioned	released	unavailable
Haiku 5.5	imcs21	test	10119424	symptom_307	10119424	0.0008347000000000001	4.9532057088799775	not_mentioned		not_mentioned	correct	ok	not_mentioned	released	unavailable
Haiku 5.5	imcs21	test	10119424	symptom_308	10119424	0.0008347000000000001	4.9532057088799775	not_mentioned		not_mentioned	correct	ok	not_mentioned	released	unavailable
Haiku 5.5	imcs21	test	10119424	symptom_309	10119424	0.0008347000000000001	4.9532057088799775	not_mentioned		not_mentioned	correct	ok	not_mentioned	released	unavailable
Haiku 5.5	imcs21	test	10119424	symptom_310	10119424	0.0008347000000000001	4.9532057088799775	not_mentioned		not_mentioned	correct	ok	not_mentioned	released	unavailable
Haiku 5.5	imcs21	test	10119424	symptom_311	10119424	0.0008347000000000001	4.9532057088799775	not_mentioned		not_mentioned	correct	ok	not_mentioned	released	unavailable
Haiku 5.5	imcs21	test	10119424	symptom_312	10119424	0.0008347000000000001	4.9532057088799775	not_mentioned		not_mentioned	correct	ok	not_mentioned	released	unavailable
Haiku 5.5	imcs21	test	10119424	symptom_313	10119424	0.0008347000000000001	4.9532057088799775	not_mentioned		not_mentioned	correct	ok	not_mentioned	released	unavailable
Haiku 5.5	imcs21	test	10119424	symptom_314	10119424	0.0008347000000000001	4.9532057088799775	not_mentioned		not_mentioned	correct	ok	not_mentioned	released	unavailable
Haiku 5.5	imcs21	test	10119424	symptom_315	10119424	0.0008347000000000001	4.9532057088799775	not_mentioned		not_mentioned	correct	ok	not_mentioned	released	unavailable
Haiku 5.5	imcs21	test	10119424	symptom_316	10119424	0.0008347000000000001	4.9532057088799775	not_mentioned		not_mentioned	correct	ok	not_mentioned	released	unavailable
Haiku 5.5	imcs21	test	10119424	symptom_317	10119424	0.0008347000000000001	4.9532057088799775	not_mentioned		not_mentioned	correct	ok	not_mentioned	released	unavailable
Haiku 5.5	imcs21	test	10119424	symptom_318	10119424	0.0008347000000000001	4.9532057088799775	not_mentioned		not_mentioned	correct	ok	not_mentioned	released	unavailable
Haiku 5.5	imcs21	test	10119424	symptom_319	10119424	0.0008347000000000001	4.9532057088799775	not_mentioned		not_mentioned	correct	ok	not_mentioned	released	unavailable
Haiku 5.5	imcs21	test	10119424	symptom_320	10119424	0.0008347000000000001	4.9532057088799775	not_mentioned		not_mentioned	correct	ok	not_mentioned	released	unavailable
Haiku 5.5	imcs21	test	10119424	symptom_321	10119424	0.0008347000000000001	4.9532057088799775	not_mentioned		not_mentioned	correct	ok	not_mentioned	released	unavailable
Haiku 5.5	imcs21	test	10119424	symptom_322	10119424	0.0008347000000000001	4.9532057088799775	not_mentioned		not_mentioned	correct	ok	not_mentioned	released	unavailable
Haiku 5.5	imcs21	test	10119424	symptom_323	10119424	0.0008347000000000001	4.9532057088799775	not_mentioned		not_mentioned	correct	ok	not_mentioned	released	unavailable
Haiku 5.5	imcs21	test	10119424	symptom_324	10119424	0.0008347000000000001	4.9532057088799775	not_mentioned		not_mentioned	correct	ok	not_mentioned	released	unavailable
Haiku 5.5	imcs21	test	10119424	symptom_325	10119424	0.0008347000000000001	4.9532057088799775	not_mentioned		not_mentioned	correct	ok	not_mentioned	released	unavailable
Haiku 5.5	imcs21	test	10119424	symptom_326	10119424	0.0008347000000000001	4.9532057088799775	not_mentioned		not_mentioned	correct	ok	not_mentioned	released	unavailable
Haiku 5.5	imcs21	test	10119424	symptom_327	10119424	0.0008347000000000001	4.9532057088799775	not_mentioned		not_mentioned	correct	ok	not_mentioned	released	unavailable
Haiku 5.5	imcs21	test	10119424	symptom_328	10119424	0.0008347000000000001	4.9532057088799775	not_mentioned		not_mentioned	correct	ok	not_mentioned	released	unavailable
Haiku 5.5	imcs21	test	10119424	symptom_329	10119424	0.0008347000000000001	4.9532057088799775	not_mentioned		not_mentioned	correct	ok	not_mentioned	released	unavailable
Haiku 5.5	imcs21	test	10119424	symptom_330	10119424	0.0008347000000000001	4.9532057088799775	not_mentioned		not_mentioned	correct	ok	not_mentioned	released	unavailable
Haiku 5.5	imcs21	test	10120689	symptom_000	10120689	0.0009661	5.827000667108223	positive	0.95	positive	correct	ok	positive	released	reported_percentage
Haiku 5.5	imcs21	test	10120689	symptom_001	10120689	0.0009661	5.827000667108223	not_mentioned		not_mentioned	correct	ok	not_mentioned	released	unavailable
Haiku 5.5	imcs21	test	10120689	symptom_002	10120689	0.0009661	5.827000667108223	uncertain	0.5	positive	incorrect	ok	positive	released	reported_percentage
Haiku 5.5	imcs21	test	10120689	symptom_003	10120689	0.0009661	5.827000667108223	positive	0.95	positive	correct	ok	positive	released	reported_percentage
Haiku 5.5	imcs21	test	10120689	symptom_004	10120689	0.0009661	5.827000667108223	positive	0.9	positive	correct	ok	positive	released	reported_percentage
Haiku 5.5	imcs21	test	10120689	symptom_005	10120689	0.0009661	5.827000667108223	not_mentioned		not_mentioned	correct	ok	not_mentioned	released	unavailable
Haiku 5.5	imcs21	test	10120689	symptom_006	10120689	0.0009661	5.827000667108223	not_mentioned		not_mentioned	correct	ok	not_mentioned	released	unavailable
Haiku 5.5	imcs21	test	10120689	symptom_007	10120689	0.0009661	5.827000667108223	not_mentioned		not_mentioned	correct	ok	not_mentioned	released	unavailable
Haiku 5.5	imcs21	test	10120689	symptom_008	10120689	0.0009661	5.827000667108223	not_mentioned		not_mentioned	correct	ok	not_mentioned	released	unavailable
Haiku 5.5	imcs21	test	10120689	symptom_009	10120689	0.0009661	5.827000667108223	not_mentioned		not_mentioned	correct	ok	not_mentioned	released	unavailable
Haiku 5.5	imcs21	test	10120689	symptom_010	10120689	0.0009661	5.827000667108223	not_mentioned		uncertain	incorrect	ok	uncertain	released	unavailable
Haiku 5.5	imcs21	test	10120689	symptom_011	10120689	0.0009661	5.827000667108223	not_mentioned		not_mentioned	correct	ok	not_mentioned	released	unavailable
Haiku 5.5	imcs21	test	10120689	symptom_012	10120689	0.0009661	5.827000667108223	not_mentioned		not_mentioned	correct	ok	not_mentioned	released	unavailable
Haiku 5.5	imcs21	test	10120689	symptom_013	10120689	0.0009661	5.827000667108223	not_mentioned		not_mentioned	correct	ok	not_mentioned	released	unavailable
Haiku 5.5	imcs21	test	10120689	symptom_014	10120689	0.0009661	5.827000667108223	not_mentioned		not_mentioned	correct	ok	not_mentioned	released	unavailable
Haiku 5.5	imcs21	test	10120689	symptom_015	10120689	0.0009661	5.827000667108223	not_mentioned		not_mentioned	correct	ok	not_mentioned	released	unavailable
Haiku 5.5	imcs21	test	10120689	symptom_016	10120689	0.0009661	5.827000667108223	not_mentioned		not_mentioned	correct	ok	not_mentioned	released	unavailable
Haiku 5.5	imcs21	test	10120689	symptom_017	10120689	0.0009661	5.827000667108223	not_mentioned		not_mentioned	correct	ok	not_mentioned	released	unavailable
Haiku 5.5	imcs21	test	10120689	symptom_018	10120689	0.0009661	5.827000667108223	not_mentioned		not_mentioned	correct	ok	not_mentioned	released	unavailable
Haiku 5.5	imcs21	test	10120689	symptom_019	10120689	0.0009661	5.827000667108223	not_mentioned		not_mentioned	correct	ok	not_mentioned	released	unavailable
Haiku 5.5	imcs21	test	10120689	symptom_020	10120689	0.0009661	5.827000667108223	not_mentioned		not_mentioned	correct	ok	not_mentioned	released	unavailable
Haiku 5.5	imcs21	test	10120689	symptom_021	10120689	0.0009661	5.827000667108223	not_mentioned		not_mentioned	correct	ok	not_mentioned	released	unavailable
Haiku 5.5	imcs21	test	10120689	symptom_022	10120689	0.0009661	5.827000667108223	negative	0.85	uncertain	incorrect	ok	uncertain	released	reported_percentage
Haiku 5.5	imcs21	test	10120689	symptom_023	10120689	0.0009661	5.827000667108223	not_mentioned		not_mentioned	correct	ok	not_mentioned	released	unavailable
Haiku 5.5	imcs21	test	10120689	symptom_024	10120689	0.0009661	5.827000667108223	not_mentioned		not_mentioned	correct	ok	not_mentioned	released	unavailable
Haiku 5.5	imcs21	test	10120689	symptom_025	10120689	0.0009661	5.827000667108223	not_mentioned		not_mentioned	correct	ok	not_mentioned	released	unavailable
Haiku 5.5	imcs21	test	10120689	symptom_026	10120689	0.0009661	5.827000667108223	not_mentioned		not_mentioned	correct	ok	not_mentioned	released	unavailable
Haiku 5.5	imcs21	test	10120689	symptom_027	10120689	0.0009661	5.827000667108223	not_mentioned		not_mentioned	correct	ok	not_mentioned	released	unavailable
Haiku 5.5	imcs21	test	10120689	symptom_028	10120689	0.0009661	5.827000667108223	not_mentioned		not_mentioned	correct	ok	not_mentioned	released	unavailable
Haiku 5.5	imcs21	test	10120689	symptom_029	10120689	0.0009661	5.827000667108223	not_mentioned		not_mentioned	correct	ok	not_mentioned	released	unavailable
Haiku 5.5	imcs21	test	10120689	symptom_030	10120689	0.0009661	5.827000667108223	positive	0.8	not_mentioned	incorrect	ok	not_mentioned	released	reported_percentage
Haiku 5.5	imcs21	test	10120689	symptom_031	10120689	0.0009661	5.827000667108223	not_mentioned		not_mentioned	correct	ok	not_mentioned	released	unavailable
Haiku 5.5	imcs21	test	10120689	symptom_032	10120689	0.0009661	5.827000667108223	not_mentioned		not_mentioned	correct	ok	not_mentioned	released	unavailable
Haiku 5.5	imcs21	test	10120689	symptom_033	10120689	0.0009661	5.827000667108223	not_mentioned		not_mentioned	correct	ok	not_mentioned	released	unavailable
Haiku 5.5	imcs21	test	10120689	symptom_034	10120689	0.0009661	5.827000667108223	not_mentioned		not_mentioned	correct	ok	not_mentioned	released	unavailable
Haiku 5.5	imcs21	test	10120689	symptom_035	10120689	0.0009661	5.827000667108223	not_mentioned		not_mentioned	correct	ok	not_mentioned	released	unavailable
Haiku 5.5	imcs21	test	10120689	symptom_036	10120689	0.0009661	5.827000667108223	not_mentioned		not_mentioned	correct	ok	not_mentioned	released	unavailable
Haiku 5.5	imcs21	test	10120689	symptom_037	10120689	0.0009661	5.827000667108223	not_mentioned		not_mentioned	correct	ok	not_mentioned	released	unavailable
Haiku 5.5	imcs21	test	10120689	symptom_038	10120689	0.0009661	5.827000667108223	not_mentioned		not_mentioned	correct	ok	not_mentioned	released	unavailable
Haiku 5.5	imcs21	test	10120689	symptom_039	10120689	0.0009661	5.827000667108223	not_mentioned		not_mentioned	correct	ok	not_mentioned	released	unavailable
Haiku 5.5	imcs21	test	10120689	symptom_040	10120689	0.0009661	5.827000667108223	not_mentioned		not_mentioned	correct	ok	not_mentioned	released	unavailable
Haiku 5.5	imcs21	test	10120689	symptom_041	10120689	0.0009661	5.827000667108223	not_mentioned		not_mentioned	correct	ok	not_mentioned	released	unavailable
Haiku 5.5	imcs21	test	10120689	symptom_042	10120689	0.0009661	5.827000667108223	not_mentioned		not_mentioned	correct	ok	not_mentioned	released	unavailable
Haiku 5.5	imcs21	test	10120689	symptom_043	10120689	0.0009661	5.827000667108223	not_mentioned		not_mentioned	correct	ok	not_mentioned	released	unavailable
Haiku 5.5	imcs21	test	10120689	symptom_044	10120689	0.0009661	5.827000667108223	not_mentioned		not_mentioned	correct	ok	not_mentioned	released	unavailable
Haiku 5.5	imcs21	test	10120689	symptom_045	10120689	0.0009661	5.827000667108223	not_mentioned		not_mentioned	correct	ok	not_mentioned	released	unavailable
Haiku 5.5	imcs21	test	10120689	symptom_046	10120689	0.0009661	5.827000667108223	not_mentioned		not_mentioned	correct	ok	not_mentioned	released	unavailable
Haiku 5.5	imcs21	test	10120689	symptom_047	10120689	0.0009661	5.827000667108223	uncertain	0.6	uncertain	correct	ok	uncertain	released	reported_percentage
Haiku 5.5	imcs21	test	10120689	symptom_048	10120689	0.0009661	5.827000667108223	not_mentioned		not_mentioned	correct	ok	not_mentioned	released	unavailable
Haiku 5.5	imcs21	test	10120689	symptom_049	10120689	0.0009661	5.827000667108223	not_mentioned		not_mentioned	correct	ok	not_mentioned	released	unavailable
Haiku 5.5	imcs21	test	10120689	symptom_050	10120689	0.0009661	5.827000667108223	not_mentioned		not_mentioned	correct	ok	not_mentioned	released	unavailable
Haiku 5.5	imcs21	test	10120689	symptom_051	10120689	0.0009661	5.827000667108223	not_mentioned		not_mentioned	correct	ok	not_mentioned	released	unavailable
Haiku 5.5	imcs21	test	10120689	symptom_052	10120689	0.0009661	5.827000667108223	not_mentioned		not_mentioned	correct	ok	not_mentioned	released	unavailable
Haiku 5.5	imcs21	test	10120689	symptom_053	10120689	0.0009661	5.827000667108223	not_mentioned		not_mentioned	correct	ok	not_mentioned	released	unavailable
Haiku 5.5	imcs21	test	10120689	symptom_054	10120689	0.0009661	5.827000667108223	not_mentioned		not_mentioned	correct	ok	not_mentioned	released	unavailable
Haiku 5.5	imcs21	test	10120689	symptom_055	10120689	0.0009661	5.827000667108223	not_mentioned		not_mentioned	correct	ok	not_mentioned	released	unavailable
Haiku 5.5	imcs21	test	10120689	symptom_056	10120689	0.0009661	5.827000667108223	not_mentioned		not_mentioned	correct	ok	not_mentioned	released	unavailable
Haiku 5.5	imcs21	test	10120689	symptom_057	10120689	0.0009661	5.827000667108223	not_mentioned		not_mentioned	correct	ok	not_mentioned	released	unavailable
Haiku 5.5	imcs21	test	10120689	symptom_058	10120689	0.0009661	5.827000667108223	uncertain	0.5	uncertain	correct	ok	uncertain	released	reported_percentage
Haiku 5.5	imcs21	test	10120689	symptom_059	10120689	0.0009661	5.827000667108223	not_mentioned		not_mentioned	correct	ok	not_mentioned	released	unavailable
Haiku 5.5	imcs21	test	10120689	symptom_060	10120689	0.0009661	5.827000667108223	not_mentioned		not_mentioned	correct	ok	not_mentioned	released	unavailable
Haiku 5.5	imcs21	test	10120689	symptom_061	10120689	0.0009661	5.827000667108223	not_mentioned		not_mentioned	correct	ok	not_mentioned	released	unavailable
Haiku 5.5	imcs21	test	10120689	symptom_062	10120689	0.0009661	5.827000667108223	not_mentioned		not_mentioned	correct	ok	not_mentioned	released	unavailable
Haiku 5.5	imcs21	test	10120689	symptom_063	10120689	0.0009661	5.827000667108223	not_mentioned		not_mentioned	correct	ok	not_mentioned	released	unavailable
Haiku 5.5	imcs21	test	10120689	symptom_064	10120689	0.0009661	5.827000667108223	not_mentioned		not_mentioned	correct	ok	not_mentioned	released	unavailable
Haiku 5.5	imcs21	test	10120689	symptom_065	10120689	0.0009661	5.827000667108223	not_mentioned		not_mentioned	correct	ok	not_mentioned	released	unavailable
Haiku 5.5	imcs21	test	10120689	symptom_066	10120689	0.0009661	5.827000667108223	not_mentioned		not_mentioned	correct	ok	not_mentioned	released	unavailable
Haiku 5.5	imcs21	test	10120689	symptom_067	10120689	0.0009661	5.827000667108223	not_mentioned		not_mentioned	correct	ok	not_mentioned	released	unavailable
Haiku 5.5	imcs21	test	10120689	symptom_068	10120689	0.0009661	5.827000667108223	not_mentioned		not_mentioned	correct	ok	not_mentioned	released	unavailable
Haiku 5.5	imcs21	test	10120689	symptom_069	10120689	0.0009661	5.827000667108223	not_mentioned		not_mentioned	correct	ok	not_mentioned	released	unavailable
Haiku 5.5	imcs21	test	10120689	symptom_070	10120689	0.0009661	5.827000667108223	not_mentioned		not_mentioned	correct	ok	not_mentioned	released	unavailable
Haiku 5.5	imcs21	test	10120689	symptom_071	10120689	0.0009661	5.827000667108223	not_mentioned		not_mentioned	correct	ok	not_mentioned	released	unavailable
Haiku 5.5	imcs21	test	10120689	symptom_072	10120689	0.0009661	5.827000667108223	not_mentioned		not_mentioned	correct	ok	not_mentioned	released	unavailable
Haiku 5.5	imcs21	test	10120689	symptom_073	10120689	0.0009661	5.827000667108223	not_mentioned		not_mentioned	correct	ok	not_mentioned	released	unavailable
Haiku 5.5	imcs21	test	10120689	symptom_074	10120689	0.0009661	5.827000667108223	not_mentioned		not_mentioned	correct	ok	not_mentioned	released	unavailable
Haiku 5.5	imcs21	test	10120689	symptom_075	10120689	0.0009661	5.827000667108223	not_mentioned		not_mentioned	correct	ok	not_mentioned	released	unavailable
Haiku 5.5	imcs21	test	10120689	symptom_076	10120689	0.0009661	5.827000667108223	not_mentioned		not_mentioned	correct	ok	not_mentioned	released	unavailable
Haiku 5.5	imcs21	test	10120689	symptom_077	10120689	0.0009661	5.827000667108223	not_mentioned		not_mentioned	correct	ok	not_mentioned	released	unavailable
Haiku 5.5	imcs21	test	10120689	symptom_078	10120689	0.0009661	5.827000667108223	not_mentioned		not_mentioned	correct	ok	not_mentioned	released	unavailable
Haiku 5.5	imcs21	test	10120689	symptom_079	10120689	0.0009661	5.827000667108223	not_mentioned		not_mentioned	correct	ok	not_mentioned	released	unavailable
Haiku 5.5	imcs21	test	10120689	symptom_080	10120689	0.0009661	5.827000667108223	not_mentioned		not_mentioned	correct	ok	not_mentioned	released	unavailable
Haiku 5.5	imcs21	test	10120689	symptom_081	10120689	0.0009661	5.827000667108223	not_mentioned		not_mentioned	correct	ok	not_mentioned	released	unavailable
Haiku 5.5	imcs21	test	10120689	symptom_082	10120689	0.0009661	5.827000667108223	not_mentioned		not_mentioned	correct	ok	not_mentioned	released	unavailable
Haiku 5.5	imcs21	test	10120689	symptom_083	10120689	0.0009661	5.827000667108223	not_mentioned		not_mentioned	correct	ok	not_mentioned	released	unavailable
Haiku 5.5	imcs21	test	10120689	symptom_084	10120689	0.0009661	5.827000667108223	not_mentioned		not_mentioned	correct	ok	not_mentioned	released	unavailable
Haiku 5.5	imcs21	test	10120689	symptom_085	10120689	0.0009661	5.827000667108223	not_mentioned		not_mentioned	correct	ok	not_mentioned	released	unavailable
Haiku 5.5	imcs21	test	10120689	symptom_086	10120689	0.0009661	5.827000667108223	not_mentioned		not_mentioned	correct	ok	not_mentioned	released	unavailable
Haiku 5.5	imcs21	test	10120689	symptom_087	10120689	0.0009661	5.827000667108223	not_mentioned		not_mentioned	correct	ok	not_mentioned	released	unavailable
Haiku 5.5	imcs21	test	10120689	symptom_088	10120689	0.0009661	5.827000667108223	not_mentioned		not_mentioned	correct	ok	not_mentioned	released	unavailable
Haiku 5.5	imcs21	test	10120689	symptom_089	10120689	0.0009661	5.827000667108223	not_mentioned		not_mentioned	correct	ok	not_mentioned	released	unavailable
Haiku 5.5	imcs21	test	10120689	symptom_090	10120689	0.0009661	5.827000667108223	not_mentioned		not_mentioned	correct	ok	not_mentioned	released	unavailable
Haiku 5.5	imcs21	test	10120689	symptom_091	10120689	0.0009661	5.827000667108223	not_mentioned		not_mentioned	correct	ok	not_mentioned	released	unavailable
Haiku 5.5	imcs21	test	10120689	symptom_092	10120689	0.0009661	5.827000667108223	not_mentioned		not_mentioned	correct	ok	not_mentioned	released	unavailable
Haiku 5.5	imcs21	test	10120689	symptom_093	10120689	0.0009661	5.827000667108223	not_mentioned		not_mentioned	correct	ok	not_mentioned	released	unavailable
Haiku 5.5	imcs21	test	10120689	symptom_094	10120689	0.0009661	5.827000667108223	not_mentioned		not_mentioned	correct	ok	not_mentioned	released	unavailable
Haiku 5.5	imcs21	test	10120689	symptom_095	10120689	0.0009661	5.827000667108223	not_mentioned		not_mentioned	correct	ok	not_mentioned	released	unavailable
Haiku 5.5	imcs21	test	10120689	symptom_096	10120689	0.0009661	5.827000667108223	not_mentioned		not_mentioned	correct	ok	not_mentioned	released	unavailable
Haiku 5.5	imcs21	test	10120689	symptom_097	10120689	0.0009661	5.827000667108223	not_mentioned		not_mentioned	correct	ok	not_mentioned	released	unavailable
Haiku 5.5	imcs21	test	10120689	symptom_098	10120689	0.0009661	5.827000667108223	not_mentioned		not_mentioned	correct	ok	not_mentioned	released	unavailable
Haiku 5.5	imcs21	test	10120689	symptom_099	10120689	0.0009661	5.827000667108223	not_mentioned		not_mentioned	correct	ok	not_mentioned	released	unavailable
Haiku 5.5	imcs21	test	10120689	symptom_100	10120689	0.0009661	5.827000667108223	not_mentioned		not_mentioned	correct	ok	not_mentioned	released	unavailable
Haiku 5.5	imcs21	test	10120689	symptom_101	10120689	0.0009661	5.827000667108223	not_mentioned		not_mentioned	correct	ok	not_mentioned	released	unavailable
Haiku 5.5	imcs21	test	10120689	symptom_102	10120689	0.0009661	5.827000667108223	not_mentioned		not_mentioned	correct	ok	not_mentioned	released	unavailable
Haiku 5.5	imcs21	test	10120689	symptom_103	10120689	0.0009661	5.827000667108223	not_mentioned		not_mentioned	correct	ok	not_mentioned	released	unavailable
Haiku 5.5	imcs21	test	10120689	symptom_104	10120689	0.0009661	5.827000667108223	not_mentioned		not_mentioned	correct	ok	not_mentioned	released	unavailable
Haiku 5.5	imcs21	test	10120689	symptom_105	10120689	0.0009661	5.827000667108223	not_mentioned		not_mentioned	correct	ok	not_mentioned	released	unavailable
Haiku 5.5	imcs21	test	10120689	symptom_106	10120689	0.0009661	5.827000667108223	not_mentioned		not_mentioned	correct	ok	not_mentioned	released	unavailable
Haiku 5.5	imcs21	test	10120689	symptom_107	10120689	0.0009661	5.827000667108223	not_mentioned		not_mentioned	correct	ok	not_mentioned	released	unavailable
Haiku 5.5	imcs21	test	10120689	symptom_108	10120689	0.0009661	5.827000667108223	not_mentioned		not_mentioned	correct	ok	not_mentioned	released	unavailable
Haiku 5.5	imcs21	test	10120689	symptom_109	10120689	0.0009661	5.827000667108223	not_mentioned		not_mentioned	correct	ok	not_mentioned	released	unavailable
Haiku 5.5	imcs21	test	10120689	symptom_110	10120689	0.0009661	5.827000667108223	not_mentioned		not_mentioned	correct	ok	not_mentioned	released	unavailable
Haiku 5.5	imcs21	test	10120689	symptom_111	10120689	0.0009661	5.827000667108223	not_mentioned		not_mentioned	correct	ok	not_mentioned	released	unavailable
Haiku 5.5	imcs21	test	10120689	symptom_112	10120689	0.0009661	5.827000667108223	not_mentioned		not_mentioned	correct	ok	not_mentioned	released	unavailable
Haiku 5.5	imcs21	test	10120689	symptom_113	10120689	0.0009661	5.827000667108223	not_mentioned		not_mentioned	correct	ok	not_mentioned	released	unavailable
Haiku 5.5	imcs21	test	10120689	symptom_114	10120689	0.0009661	5.827000667108223	not_mentioned		not_mentioned	correct	ok	not_mentioned	released	unavailable
Haiku 5.5	imcs21	test	10120689	symptom_115	10120689	0.0009661	5.827000667108223	not_mentioned		not_mentioned	correct	ok	not_mentioned	released	unavailable
Haiku 5.5	imcs21	test	10120689	symptom_116	10120689	0.0009661	5.827000667108223	not_mentioned		not_mentioned	correct	ok	not_mentioned	released	unavailable
Haiku 5.5	imcs21	test	10120689	symptom_117	10120689	0.0009661	5.827000667108223	not_mentioned		not_mentioned	correct	ok	not_mentioned	released	unavailable
Haiku 5.5	imcs21	test	10120689	symptom_118	10120689	0.0009661	5.827000667108223	not_mentioned		not_mentioned	correct	ok	not_mentioned	released	unavailable
Haiku 5.5	imcs21	test	10120689	symptom_119	10120689	0.0009661	5.827000667108223	not_mentioned		not_mentioned	correct	ok	not_mentioned	released	unavailable
Haiku 5.5	imcs21	test	10120689	symptom_120	10120689	0.0009661	5.827000667108223	not_mentioned		not_mentioned	correct	ok	not_mentioned	released	unavailable
Haiku 5.5	imcs21	test	10120689	symptom_121	10120689	0.0009661	5.827000667108223	not_mentioned		not_mentioned	correct	ok	not_mentioned	released	unavailable
Haiku 5.5	imcs21	test	10120689	symptom_122	10120689	0.0009661	5.827000667108223	not_mentioned		not_mentioned	correct	ok	not_mentioned	released	unavailable
Haiku 5.5	imcs21	test	10120689	symptom_123	10120689	0.0009661	5.827000667108223	not_mentioned		not_mentioned	correct	ok	not_mentioned	released	unavailable
Haiku 5.5	imcs21	test	10120689	symptom_124	10120689	0.0009661	5.827000667108223	not_mentioned		not_mentioned	correct	ok	not_mentioned	released	unavailable
Haiku 5.5	imcs21	test	10120689	symptom_125	10120689	0.0009661	5.827000667108223	not_mentioned		not_mentioned	correct	ok	not_mentioned	released	unavailable
Haiku 5.5	imcs21	test	10120689	symptom_126	10120689	0.0009661	5.827000667108223	not_mentioned		not_mentioned	correct	ok	not_mentioned	released	unavailable
Haiku 5.5	imcs21	test	10120689	symptom_127	10120689	0.0009661	5.827000667108223	not_mentioned		not_mentioned	correct	ok	not_mentioned	released	unavailable
Haiku 5.5	imcs21	test	10120689	symptom_128	10120689	0.0009661	5.827000667108223	not_mentioned		not_mentioned	correct	ok	not_mentioned	released	unavailable
Haiku 5.5	imcs21	test	10120689	symptom_129	10120689	0.0009661	5.827000667108223	not_mentioned		not_mentioned	correct	ok	not_mentioned	released	unavailable
Haiku 5.5	imcs21	test	10120689	symptom_130	10120689	0.0009661	5.827000667108223	not_mentioned		not_mentioned	correct	ok	not_mentioned	released	unavailable
Haiku 5.5	imcs21	test	10120689	symptom_131	10120689	0.0009661	5.827000667108223	not_mentioned		not_mentioned	correct	ok	not_mentioned	released	unavailable
Haiku 5.5	imcs21	test	10120689	symptom_132	10120689	0.0009661	5.827000667108223	not_mentioned		not_mentioned	correct	ok	not_mentioned	released	unavailable
Haiku 5.5	imcs21	test	10120689	symptom_133	10120689	0.0009661	5.827000667108223	not_mentioned		not_mentioned	correct	ok	not_mentioned	released	unavailable
Haiku 5.5	imcs21	test	10120689	symptom_134	10120689	0.0009661	5.827000667108223	not_mentioned		not_mentioned	correct	ok	not_mentioned	released	unavailable
Haiku 5.5	imcs21	test	10120689	symptom_135	10120689	0.0009661	5.827000667108223	not_mentioned		not_mentioned	correct	ok	not_mentioned	released	unavailable
Haiku 5.5	imcs21	test	10120689	symptom_136	10120689	0.0009661	5.827000667108223	not_mentioned		not_mentioned	correct	ok	not_mentioned	released	unavailable
Haiku 5.5	imcs21	test	10120689	symptom_137	10120689	0.0009661	5.827000667108223	not_mentioned		not_mentioned	correct	ok	not_mentioned	released	unavailable
Haiku 5.5	imcs21	test	10120689	symptom_138	10120689	0.0009661	5.827000667108223	not_mentioned		not_mentioned	correct	ok	not_mentioned	released	unavailable
Haiku 5.5	imcs21	test	10120689	symptom_139	10120689	0.0009661	5.827000667108223	not_mentioned		not_mentioned	correct	ok	not_mentioned	released	unavailable
Haiku 5.5	imcs21	test	10120689	symptom_140	10120689	0.0009661	5.827000667108223	not_mentioned		not_mentioned	correct	ok	not_mentioned	released	unavailable
Haiku 5.5	imcs21	test	10120689	symptom_141	10120689	0.0009661	5.827000667108223	not_mentioned		not_mentioned	correct	ok	not_mentioned	released	unavailable
Haiku 5.5	imcs21	test	10120689	symptom_142	10120689	0.0009661	5.827000667108223	not_mentioned		not_mentioned	correct	ok	not_mentioned	released	unavailable
Haiku 5.5	imcs21	test	10120689	symptom_143	10120689	0.0009661	5.827000667108223	not_mentioned		not_mentioned	correct	ok	not_mentioned	released	unavailable
Haiku 5.5	imcs21	test	10120689	symptom_144	10120689	0.0009661	5.827000667108223	not_mentioned		not_mentioned	correct	ok	not_mentioned	released	unavailable
Haiku 5.5	imcs21	test	10120689	symptom_145	10120689	0.0009661	5.827000667108223	not_mentioned		not_mentioned	correct	ok	not_mentioned	released	unavailable
Haiku 5.5	imcs21	test	10120689	symptom_146	10120689	0.0009661	5.827000667108223	uncertain	0.6	not_mentioned	incorrect	ok	not_mentioned	released	reported_percentage
Haiku 5.5	imcs21	test	10120689	symptom_147	10120689	0.0009661	5.827000667108223	not_mentioned		not_mentioned	correct	ok	not_mentioned	released	unavailable
Haiku 5.5	imcs21	test	10120689	symptom_148	10120689	0.0009661	5.827000667108223	not_mentioned		not_mentioned	correct	ok	not_mentioned	released	unavailable
Haiku 5.5	imcs21	test	10120689	symptom_149	10120689	0.0009661	5.827000667108223	uncertain	0.55	not_mentioned	incorrect	ok	not_mentioned	released	reported_percentage
Haiku 5.5	imcs21	test	10120689	symptom_150	10120689	0.0009661	5.827000667108223	not_mentioned		not_mentioned	correct	ok	not_mentioned	released	unavailable
Haiku 5.5	imcs21	test	10120689	symptom_151	10120689	0.0009661	5.827000667108223	not_mentioned		not_mentioned	correct	ok	not_mentioned	released	unavailable
Haiku 5.5	imcs21	test	10120689	symptom_152	10120689	0.0009661	5.827000667108223	not_mentioned		not_mentioned	correct	ok	not_mentioned	released	unavailable
Haiku 5.5	imcs21	test	10120689	symptom_153	10120689	0.0009661	5.827000667108223	not_mentioned		not_mentioned	correct	ok	not_mentioned	released	unavailable
Haiku 5.5	imcs21	test	10120689	symptom_154	10120689	0.0009661	5.827000667108223	not_mentioned		not_mentioned	correct	ok	not_mentioned	released	unavailable
Haiku 5.5	imcs21	test	10120689	symptom_155	10120689	0.0009661	5.827000667108223	not_mentioned		not_mentioned	correct	ok	not_mentioned	released	unavailable
Haiku 5.5	imcs21	test	10120689	symptom_156	10120689	0.0009661	5.827000667108223	not_mentioned		not_mentioned	correct	ok	not_mentioned	released	unavailable
Haiku 5.5	imcs21	test	10120689	symptom_157	10120689	0.0009661	5.827000667108223	not_mentioned		not_mentioned	correct	ok	not_mentioned	released	unavailable
Haiku 5.5	imcs21	test	10120689	symptom_158	10120689	0.0009661	5.827000667108223	not_mentioned		not_mentioned	correct	ok	not_mentioned	released	unavailable
Haiku 5.5	imcs21	test	10120689	symptom_159	10120689	0.0009661	5.827000667108223	not_mentioned		not_mentioned	correct	ok	not_mentioned	released	unavailable
Haiku 5.5	imcs21	test	10120689	symptom_160	10120689	0.0009661	5.827000667108223	not_mentioned		not_mentioned	correct	ok	not_mentioned	released	unavailable
Haiku 5.5	imcs21	test	10120689	symptom_161	10120689	0.0009661	5.827000667108223	not_mentioned		not_mentioned	correct	ok	not_mentioned	released	unavailable
Haiku 5.5	imcs21	test	10120689	symptom_162	10120689	0.0009661	5.827000667108223	not_mentioned		not_mentioned	correct	ok	not_mentioned	released	unavailable
Haiku 5.5	imcs21	test	10120689	symptom_163	10120689	0.0009661	5.827000667108223	not_mentioned		not_mentioned	correct	ok	not_mentioned	released	unavailable
Haiku 5.5	imcs21	test	10120689	symptom_164	10120689	0.0009661	5.827000667108223	not_mentioned		not_mentioned	correct	ok	not_mentioned	released	unavailable
Haiku 5.5	imcs21	test	10120689	symptom_165	10120689	0.0009661	5.827000667108223	not_mentioned		not_mentioned	correct	ok	not_mentioned	released	unavailable
Haiku 5.5	imcs21	test	10120689	symptom_166	10120689	0.0009661	5.827000667108223	not_mentioned		not_mentioned	correct	ok	not_mentioned	released	unavailable
Haiku 5.5	imcs21	test	10120689	symptom_167	10120689	0.0009661	5.827000667108223	not_mentioned		not_mentioned	correct	ok	not_mentioned	released	unavailable
Haiku 5.5	imcs21	test	10120689	symptom_168	10120689	0.0009661	5.827000667108223	not_mentioned		not_mentioned	correct	ok	not_mentioned	released	unavailable
Haiku 5.5	imcs21	test	10120689	symptom_169	10120689	0.0009661	5.827000667108223	not_mentioned		not_mentioned	correct	ok	not_mentioned	released	unavailable
Haiku 5.5	imcs21	test	10120689	symptom_170	10120689	0.0009661	5.827000667108223	not_mentioned		not_mentioned	correct	ok	not_mentioned	released	unavailable
Haiku 5.5	imcs21	test	10120689	symptom_171	10120689	0.0009661	5.827000667108223	not_mentioned		not_mentioned	correct	ok	not_mentioned	released	unavailable
Haiku 5.5	imcs21	test	10120689	symptom_172	10120689	0.0009661	5.827000667108223	not_mentioned		not_mentioned	correct	ok	not_mentioned	released	unavailable
Haiku 5.5	imcs21	test	10120689	symptom_173	10120689	0.0009661	5.827000667108223	not_mentioned		not_mentioned	correct	ok	not_mentioned	released	unavailable
Haiku 5.5	imcs21	test	10120689	symptom_174	10120689	0.0009661	5.827000667108223	not_mentioned		not_mentioned	correct	ok	not_mentioned	released	unavailable
Haiku 5.5	imcs21	test	10120689	symptom_175	10120689	0.0009661	5.827000667108223	not_mentioned		not_mentioned	correct	ok	not_mentioned	released	unavailable
Haiku 5.5	imcs21	test	10120689	symptom_176	10120689	0.0009661	5.827000667108223	not_mentioned		not_mentioned	correct	ok	not_mentioned	released	unavailable
Haiku 5.5	imcs21	test	10120689	symptom_177	10120689	0.0009661	5.827000667108223	not_mentioned		not_mentioned	correct	ok	not_mentioned	released	unavailable
Haiku 5.5	imcs21	test	10120689	symptom_178	10120689	0.0009661	5.827000667108223	not_mentioned		not_mentioned	correct	ok	not_mentioned	released	unavailable
Haiku 5.5	imcs21	test	10120689	symptom_179	10120689	0.0009661	5.827000667108223	not_mentioned		not_mentioned	correct	ok	not_mentioned	released	unavailable
Haiku 5.5	imcs21	test	10120689	symptom_180	10120689	0.0009661	5.827000667108223	not_mentioned		not_mentioned	correct	ok	not_mentioned	released	unavailable
Haiku 5.5	imcs21	test	10120689	symptom_181	10120689	0.0009661	5.827000667108223	not_mentioned		not_mentioned	correct	ok	not_mentioned	released	unavailable
Haiku 5.5	imcs21	test	10120689	symptom_182	10120689	0.0009661	5.827000667108223	not_mentioned		not_mentioned	correct	ok	not_mentioned	released	unavailable
Haiku 5.5	imcs21	test	10120689	symptom_183	10120689	0.0009661	5.827000667108223	not_mentioned		not_mentioned	correct	ok	not_mentioned	released	unavailable
Haiku 5.5	imcs21	test	10120689	symptom_184	10120689	0.0009661	5.827000667108223	not_mentioned		not_mentioned	correct	ok	not_mentioned	released	unavailable
Haiku 5.5	imcs21	test	10120689	symptom_185	10120689	0.0009661	5.827000667108223	not_mentioned		not_mentioned	correct	ok	not_mentioned	released	unavailable
Haiku 5.5	imcs21	test	10120689	symptom_186	10120689	0.0009661	5.827000667108223	not_mentioned		not_mentioned	correct	ok	not_mentioned	released	unavailable
Haiku 5.5	imcs21	test	10120689	symptom_187	10120689	0.0009661	5.827000667108223	not_mentioned		not_mentioned	correct	ok	not_mentioned	released	unavailable
Haiku 5.5	imcs21	test	10120689	symptom_188	10120689	0.0009661	5.827000667108223	not_mentioned		not_mentioned	correct	ok	not_mentioned	released	unavailable
Haiku 5.5	imcs21	test	10120689	symptom_189	10120689	0.0009661	5.827000667108223	not_mentioned		not_mentioned	correct	ok	not_mentioned	released	unavailable
Haiku 5.5	imcs21	test	10120689	symptom_190	10120689	0.0009661	5.827000667108223	not_mentioned		not_mentioned	correct	ok	not_mentioned	released	unavailable
Haiku 5.5	imcs21	test	10120689	symptom_191	10120689	0.0009661	5.827000667108223	not_mentioned		not_mentioned	correct	ok	not_mentioned	released	unavailable
Haiku 5.5	imcs21	test	10120689	symptom_192	10120689	0.0009661	5.827000667108223	not_mentioned		not_mentioned	correct	ok	not_mentioned	released	unavailable
Haiku 5.5	imcs21	test	10120689	symptom_193	10120689	0.0009661	5.827000667108223	not_mentioned		not_mentioned	correct	ok	not_mentioned	released	unavailable
Haiku 5.5	imcs21	test	10120689	symptom_194	10120689	0.0009661	5.827000667108223	not_mentioned		not_mentioned	correct	ok	not_mentioned	released	unavailable
Haiku 5.5	imcs21	test	10120689	symptom_195	10120689	0.0009661	5.827000667108223	not_mentioned		not_mentioned	correct	ok	not_mentioned	released	unavailable
Haiku 5.5	imcs21	test	10120689	symptom_196	10120689	0.0009661	5.827000667108223	not_mentioned		not_mentioned	correct	ok	not_mentioned	released	unavailable
Haiku 5.5	imcs21	test	10120689	symptom_197	10120689	0.0009661	5.827000667108223	not_mentioned		not_mentioned	correct	ok	not_mentioned	released	unavailable
Haiku 5.5	imcs21	test	10120689	symptom_198	10120689	0.0009661	5.827000667108223	not_mentioned		not_mentioned	correct	ok	not_mentioned	released	unavailable
Haiku 5.5	imcs21	test	10120689	symptom_199	10120689	0.0009661	5.827000667108223	not_mentioned		not_mentioned	correct	ok	not_mentioned	released	unavailable
Haiku 5.5	imcs21	test	10120689	symptom_200	10120689	0.0009661	5.827000667108223	not_mentioned		not_mentioned	correct	ok	not_mentioned	released	unavailable
Haiku 5.5	imcs21	test	10120689	symptom_201	10120689	0.0009661	5.827000667108223	not_mentioned		not_mentioned	correct	ok	not_mentioned	released	unavailable
Haiku 5.5	imcs21	test	10120689	symptom_202	10120689	0.0009661	5.827000667108223	not_mentioned		not_mentioned	correct	ok	not_mentioned	released	unavailable
Haiku 5.5	imcs21	test	10120689	symptom_203	10120689	0.0009661	5.827000667108223	not_mentioned		not_mentioned	correct	ok	not_mentioned	released	unavailable
Haiku 5.5	imcs21	test	10120689	symptom_204	10120689	0.0009661	5.827000667108223	not_mentioned		not_mentioned	correct	ok	not_mentioned	released	unavailable
Haiku 5.5	imcs21	test	10120689	symptom_205	10120689	0.0009661	5.827000667108223	not_mentioned		not_mentioned	correct	ok	not_mentioned	released	unavailable
Haiku 5.5	imcs21	test	10120689	symptom_206	10120689	0.0009661	5.827000667108223	not_mentioned		not_mentioned	correct	ok	not_mentioned	released	unavailable
Haiku 5.5	imcs21	test	10120689	symptom_207	10120689	0.0009661	5.827000667108223	not_mentioned		not_mentioned	correct	ok	not_mentioned	released	unavailable
Haiku 5.5	imcs21	test	10120689	symptom_208	10120689	0.0009661	5.827000667108223	not_mentioned		not_mentioned	correct	ok	not_mentioned	released	unavailable
Haiku 5.5	imcs21	test	10120689	symptom_209	10120689	0.0009661	5.827000667108223	not_mentioned		not_mentioned	correct	ok	not_mentioned	released	unavailable
Haiku 5.5	imcs21	test	10120689	symptom_210	10120689	0.0009661	5.827000667108223	not_mentioned		not_mentioned	correct	ok	not_mentioned	released	unavailable
Haiku 5.5	imcs21	test	10120689	symptom_211	10120689	0.0009661	5.827000667108223	not_mentioned		not_mentioned	correct	ok	not_mentioned	released	unavailable
Haiku 5.5	imcs21	test	10120689	symptom_212	10120689	0.0009661	5.827000667108223	not_mentioned		not_mentioned	correct	ok	not_mentioned	released	unavailable
Haiku 5.5	imcs21	test	10120689	symptom_213	10120689	0.0009661	5.827000667108223	not_mentioned		not_mentioned	correct	ok	not_mentioned	released	unavailable
Haiku 5.5	imcs21	test	10120689	symptom_214	10120689	0.0009661	5.827000667108223	not_mentioned		not_mentioned	correct	ok	not_mentioned	released	unavailable
Haiku 5.5	imcs21	test	10120689	symptom_215	10120689	0.0009661	5.827000667108223	not_mentioned		not_mentioned	correct	ok	not_mentioned	released	unavailable
Haiku 5.5	imcs21	test	10120689	symptom_216	10120689	0.0009661	5.827000667108223	not_mentioned		not_mentioned	correct	ok	not_mentioned	released	unavailable
Haiku 5.5	imcs21	test	10120689	symptom_217	10120689	0.0009661	5.827000667108223	not_mentioned		not_mentioned	correct	ok	not_mentioned	released	unavailable
Haiku 5.5	imcs21	test	10120689	symptom_218	10120689	0.0009661	5.827000667108223	not_mentioned		not_mentioned	correct	ok	not_mentioned	released	unavailable
Haiku 5.5	imcs21	test	10120689	symptom_219	10120689	0.0009661	5.827000667108223	not_mentioned		not_mentioned	correct	ok	not_mentioned	released	unavailable
Haiku 5.5	imcs21	test	10120689	symptom_220	10120689	0.0009661	5.827000667108223	not_mentioned		not_mentioned	correct	ok	not_mentioned	released	unavailable
Haiku 5.5	imcs21	test	10120689	symptom_221	10120689	0.0009661	5.827000667108223	not_mentioned		not_mentioned	correct	ok	not_mentioned	released	unavailable
Haiku 5.5	imcs21	test	10120689	symptom_222	10120689	0.0009661	5.827000667108223	not_mentioned		not_mentioned	correct	ok	not_mentioned	released	unavailable
Haiku 5.5	imcs21	test	10120689	symptom_223	10120689	0.0009661	5.827000667108223	not_mentioned		not_mentioned	correct	ok	not_mentioned	released	unavailable
Haiku 5.5	imcs21	test	10120689	symptom_224	10120689	0.0009661	5.827000667108223	not_mentioned		not_mentioned	correct	ok	not_mentioned	released	unavailable
Haiku 5.5	imcs21	test	10120689	symptom_225	10120689	0.0009661	5.827000667108223	not_mentioned		not_mentioned	correct	ok	not_mentioned	released	unavailable
Haiku 5.5	imcs21	test	10120689	symptom_226	10120689	0.0009661	5.827000667108223	not_mentioned		not_mentioned	correct	ok	not_mentioned	released	unavailable
Haiku 5.5	imcs21	test	10120689	symptom_227	10120689	0.0009661	5.827000667108223	not_mentioned		not_mentioned	correct	ok	not_mentioned	released	unavailable
Haiku 5.5	imcs21	test	10120689	symptom_228	10120689	0.0009661	5.827000667108223	not_mentioned		not_mentioned	correct	ok	not_mentioned	released	unavailable
Haiku 5.5	imcs21	test	10120689	symptom_229	10120689	0.0009661	5.827000667108223	not_mentioned		not_mentioned	correct	ok	not_mentioned	released	unavailable
Haiku 5.5	imcs21	test	10120689	symptom_230	10120689	0.0009661	5.827000667108223	not_mentioned		not_mentioned	correct	ok	not_mentioned	released	unavailable
Haiku 5.5	imcs21	test	10120689	symptom_231	10120689	0.0009661	5.827000667108223	not_mentioned		not_mentioned	correct	ok	not_mentioned	released	unavailable
Haiku 5.5	imcs21	test	10120689	symptom_232	10120689	0.0009661	5.827000667108223	not_mentioned		not_mentioned	correct	ok	not_mentioned	released	unavailable
Haiku 5.5	imcs21	test	10120689	symptom_233	10120689	0.0009661	5.827000667108223	not_mentioned		not_mentioned	correct	ok	not_mentioned	released	unavailable
Haiku 5.5	imcs21	test	10120689	symptom_234	10120689	0.0009661	5.827000667108223	not_mentioned		not_mentioned	correct	ok	not_mentioned	released	unavailable
Haiku 5.5	imcs21	test	10120689	symptom_235	10120689	0.0009661	5.827000667108223	not_mentioned		not_mentioned	correct	ok	not_mentioned	released	unavailable
Haiku 5.5	imcs21	test	10120689	symptom_236	10120689	0.0009661	5.827000667108223	not_mentioned		not_mentioned	correct	ok	not_mentioned	released	unavailable
Haiku 5.5	imcs21	test	10120689	symptom_237	10120689	0.0009661	5.827000667108223	not_mentioned		not_mentioned	correct	ok	not_mentioned	released	unavailable
Haiku 5.5	imcs21	test	10120689	symptom_238	10120689	0.0009661	5.827000667108223	not_mentioned		not_mentioned	correct	ok	not_mentioned	released	unavailable
Haiku 5.5	imcs21	test	10120689	symptom_239	10120689	0.0009661	5.827000667108223	not_mentioned		not_mentioned	correct	ok	not_mentioned	released	unavailable
Haiku 5.5	imcs21	test	10120689	symptom_240	10120689	0.0009661	5.827000667108223	not_mentioned		not_mentioned	correct	ok	not_mentioned	released	unavailable
Haiku 5.5	imcs21	test	10120689	symptom_241	10120689	0.0009661	5.827000667108223	not_mentioned		not_mentioned	correct	ok	not_mentioned	released	unavailable
Haiku 5.5	imcs21	test	10120689	symptom_242	10120689	0.0009661	5.827000667108223	not_mentioned		not_mentioned	correct	ok	not_mentioned	released	unavailable
Haiku 5.5	imcs21	test	10120689	symptom_243	10120689	0.0009661	5.827000667108223	not_mentioned		not_mentioned	correct	ok	not_mentioned	released	unavailable
Haiku 5.5	imcs21	test	10120689	symptom_244	10120689	0.0009661	5.827000667108223	not_mentioned		not_mentioned	correct	ok	not_mentioned	released	unavailable
Haiku 5.5	imcs21	test	10120689	symptom_245	10120689	0.0009661	5.827000667108223	not_mentioned		not_mentioned	correct	ok	not_mentioned	released	unavailable
Haiku 5.5	imcs21	test	10120689	symptom_246	10120689	0.0009661	5.827000667108223	not_mentioned		not_mentioned	correct	ok	not_mentioned	released	unavailable
Haiku 5.5	imcs21	test	10120689	symptom_247	10120689	0.0009661	5.827000667108223	not_mentioned		not_mentioned	correct	ok	not_mentioned	released	unavailable
Haiku 5.5	imcs21	test	10120689	symptom_248	10120689	0.0009661	5.827000667108223	not_mentioned		not_mentioned	correct	ok	not_mentioned	released	unavailable
Haiku 5.5	imcs21	test	10120689	symptom_249	10120689	0.0009661	5.827000667108223	not_mentioned		not_mentioned	correct	ok	not_mentioned	released	unavailable
Haiku 5.5	imcs21	test	10120689	symptom_250	10120689	0.0009661	5.827000667108223	not_mentioned		not_mentioned	correct	ok	not_mentioned	released	unavailable
Haiku 5.5	imcs21	test	10120689	symptom_251	10120689	0.0009661	5.827000667108223	not_mentioned		not_mentioned	correct	ok	not_mentioned	released	unavailable
Haiku 5.5	imcs21	test	10120689	symptom_252	10120689	0.0009661	5.827000667108223	not_mentioned		not_mentioned	correct	ok	not_mentioned	released	unavailable
Haiku 5.5	imcs21	test	10120689	symptom_253	10120689	0.0009661	5.827000667108223	not_mentioned		not_mentioned	correct	ok	not_mentioned	released	unavailable
Haiku 5.5	imcs21	test	10120689	symptom_254	10120689	0.0009661	5.827000667108223	not_mentioned		not_mentioned	correct	ok	not_mentioned	released	unavailable
Haiku 5.5	imcs21	test	10120689	symptom_255	10120689	0.0009661	5.827000667108223	not_mentioned		not_mentioned	correct	ok	not_mentioned	released	unavailable
Haiku 5.5	imcs21	test	10120689	symptom_256	10120689	0.0009661	5.827000667108223	not_mentioned		not_mentioned	correct	ok	not_mentioned	released	unavailable
Haiku 5.5	imcs21	test	10120689	symptom_257	10120689	0.0009661	5.827000667108223	not_mentioned		not_mentioned	correct	ok	not_mentioned	released	unavailable
Haiku 5.5	imcs21	test	10120689	symptom_258	10120689	0.0009661	5.827000667108223	not_mentioned		not_mentioned	correct	ok	not_mentioned	released	unavailable
Haiku 5.5	imcs21	test	10120689	symptom_259	10120689	0.0009661	5.827000667108223	not_mentioned		not_mentioned	correct	ok	not_mentioned	released	unavailable
Haiku 5.5	imcs21	test	10120689	symptom_260	10120689	0.0009661	5.827000667108223	not_mentioned		not_mentioned	correct	ok	not_mentioned	released	unavailable
Haiku 5.5	imcs21	test	10120689	symptom_261	10120689	0.0009661	5.827000667108223	not_mentioned		not_mentioned	correct	ok	not_mentioned	released	unavailable
Haiku 5.5	imcs21	test	10120689	symptom_262	10120689	0.0009661	5.827000667108223	not_mentioned		not_mentioned	correct	ok	not_mentioned	released	unavailable
Haiku 5.5	imcs21	test	10120689	symptom_263	10120689	0.0009661	5.827000667108223	not_mentioned		not_mentioned	correct	ok	not_mentioned	released	unavailable
Haiku 5.5	imcs21	test	10120689	symptom_264	10120689	0.0009661	5.827000667108223	not_mentioned		not_mentioned	correct	ok	not_mentioned	released	unavailable
Haiku 5.5	imcs21	test	10120689	symptom_265	10120689	0.0009661	5.827000667108223	not_mentioned		not_mentioned	correct	ok	not_mentioned	released	unavailable
Haiku 5.5	imcs21	test	10120689	symptom_266	10120689	0.0009661	5.827000667108223	not_mentioned		not_mentioned	correct	ok	not_mentioned	released	unavailable
Haiku 5.5	imcs21	test	10120689	symptom_267	10120689	0.0009661	5.827000667108223	not_mentioned		not_mentioned	correct	ok	not_mentioned	released	unavailable
Haiku 5.5	imcs21	test	10120689	symptom_268	10120689	0.0009661	5.827000667108223	not_mentioned		not_mentioned	correct	ok	not_mentioned	released	unavailable
Haiku 5.5	imcs21	test	10120689	symptom_269	10120689	0.0009661	5.827000667108223	not_mentioned		not_mentioned	correct	ok	not_mentioned	released	unavailable
Haiku 5.5	imcs21	test	10120689	symptom_270	10120689	0.0009661	5.827000667108223	not_mentioned		not_mentioned	correct	ok	not_mentioned	released	unavailable
Haiku 5.5	imcs21	test	10120689	symptom_271	10120689	0.0009661	5.827000667108223	not_mentioned		not_mentioned	correct	ok	not_mentioned	released	unavailable
Haiku 5.5	imcs21	test	10120689	symptom_272	10120689	0.0009661	5.827000667108223	not_mentioned		not_mentioned	correct	ok	not_mentioned	released	unavailable
Haiku 5.5	imcs21	test	10120689	symptom_273	10120689	0.0009661	5.827000667108223	not_mentioned		not_mentioned	correct	ok	not_mentioned	released	unavailable
Haiku 5.5	imcs21	test	10120689	symptom_274	10120689	0.0009661	5.827000667108223	not_mentioned		not_mentioned	correct	ok	not_mentioned	released	unavailable
Haiku 5.5	imcs21	test	10120689	symptom_275	10120689	0.0009661	5.827000667108223	not_mentioned		not_mentioned	correct	ok	not_mentioned	released	unavailable
Haiku 5.5	imcs21	test	10120689	symptom_276	10120689	0.0009661	5.827000667108223	not_mentioned		not_mentioned	correct	ok	not_mentioned	released	unavailable
Haiku 5.5	imcs21	test	10120689	symptom_277	10120689	0.0009661	5.827000667108223	not_mentioned		not_mentioned	correct	ok	not_mentioned	released	unavailable
Haiku 5.5	imcs21	test	10120689	symptom_278	10120689	0.0009661	5.827000667108223	not_mentioned		not_mentioned	correct	ok	not_mentioned	released	unavailable
Haiku 5.5	imcs21	test	10120689	symptom_279	10120689	0.0009661	5.827000667108223	not_mentioned		not_mentioned	correct	ok	not_mentioned	released	unavailable
Haiku 5.5	imcs21	test	10120689	symptom_280	10120689	0.0009661	5.827000667108223	not_mentioned		not_mentioned	correct	ok	not_mentioned	released	unavailable
Haiku 5.5	imcs21	test	10120689	symptom_281	10120689	0.0009661	5.827000667108223	not_mentioned		not_mentioned	correct	ok	not_mentioned	released	unavailable
Haiku 5.5	imcs21	test	10120689	symptom_282	10120689	0.0009661	5.827000667108223	not_mentioned		not_mentioned	correct	ok	not_mentioned	released	unavailable
Haiku 5.5	imcs21	test	10120689	symptom_283	10120689	0.0009661	5.827000667108223	not_mentioned		not_mentioned	correct	ok	not_mentioned	released	unavailable
Haiku 5.5	imcs21	test	10120689	symptom_284	10120689	0.0009661	5.827000667108223	not_mentioned		not_mentioned	correct	ok	not_mentioned	released	unavailable
Haiku 5.5	imcs21	test	10120689	symptom_285	10120689	0.0009661	5.827000667108223	not_mentioned		not_mentioned	correct	ok	not_mentioned	released	unavailable
Haiku 5.5	imcs21	test	10120689	symptom_286	10120689	0.0009661	5.827000667108223	not_mentioned		not_mentioned	correct	ok	not_mentioned	released	unavailable
Haiku 5.5	imcs21	test	10120689	symptom_287	10120689	0.0009661	5.827000667108223	not_mentioned		not_mentioned	correct	ok	not_mentioned	released	unavailable
Haiku 5.5	imcs21	test	10120689	symptom_288	10120689	0.0009661	5.827000667108223	not_mentioned		not_mentioned	correct	ok	not_mentioned	released	unavailable
Haiku 5.5	imcs21	test	10120689	symptom_289	10120689	0.0009661	5.827000667108223	not_mentioned		not_mentioned	correct	ok	not_mentioned	released	unavailable
Haiku 5.5	imcs21	test	10120689	symptom_290	10120689	0.0009661	5.827000667108223	not_mentioned		not_mentioned	correct	ok	not_mentioned	released	unavailable
Haiku 5.5	imcs21	test	10120689	symptom_291	10120689	0.0009661	5.827000667108223	not_mentioned		not_mentioned	correct	ok	not_mentioned	released	unavailable
Haiku 5.5	imcs21	test	10120689	symptom_292	10120689	0.0009661	5.827000667108223	not_mentioned		not_mentioned	correct	ok	not_mentioned	released	unavailable
Haiku 5.5	imcs21	test	10120689	symptom_293	10120689	0.0009661	5.827000667108223	not_mentioned		not_mentioned	correct	ok	not_mentioned	released	unavailable
Haiku 5.5	imcs21	test	10120689	symptom_294	10120689	0.0009661	5.827000667108223	not_mentioned		not_mentioned	correct	ok	not_mentioned	released	unavailable
Haiku 5.5	imcs21	test	10120689	symptom_295	10120689	0.0009661	5.827000667108223	not_mentioned		not_mentioned	correct	ok	not_mentioned	released	unavailable
Haiku 5.5	imcs21	test	10120689	symptom_296	10120689	0.0009661	5.827000667108223	not_mentioned		not_mentioned	correct	ok	not_mentioned	released	unavailable
Haiku 5.5	imcs21	test	10120689	symptom_297	10120689	0.0009661	5.827000667108223	not_mentioned		not_mentioned	correct	ok	not_mentioned	released	unavailable
Haiku 5.5	imcs21	test	10120689	symptom_298	10120689	0.0009661	5.827000667108223	not_mentioned		not_mentioned	correct	ok	not_mentioned	released	unavailable
Haiku 5.5	imcs21	test	10120689	symptom_299	10120689	0.0009661	5.827000667108223	not_mentioned		not_mentioned	correct	ok	not_mentioned	released	unavailable
Haiku 5.5	imcs21	test	10120689	symptom_300	10120689	0.0009661	5.827000667108223	not_mentioned		not_mentioned	correct	ok	not_mentioned	released	unavailable
Haiku 5.5	imcs21	test	10120689	symptom_301	10120689	0.0009661	5.827000667108223	not_mentioned		not_mentioned	correct	ok	not_mentioned	released	unavailable
Haiku 5.5	imcs21	test	10120689	symptom_302	10120689	0.0009661	5.827000667108223	not_mentioned		not_mentioned	correct	ok	not_mentioned	released	unavailable
Haiku 5.5	imcs21	test	10120689	symptom_303	10120689	0.0009661	5.827000667108223	not_mentioned		not_mentioned	correct	ok	not_mentioned	released	unavailable
Haiku 5.5	imcs21	test	10120689	symptom_304	10120689	0.0009661	5.827000667108223	not_mentioned		not_mentioned	correct	ok	not_mentioned	released	unavailable
Haiku 5.5	imcs21	test	10120689	symptom_305	10120689	0.0009661	5.827000667108223	not_mentioned		not_mentioned	correct	ok	not_mentioned	released	unavailable
Haiku 5.5	imcs21	test	10120689	symptom_306	10120689	0.0009661	5.827000667108223	not_mentioned		not_mentioned	correct	ok	not_mentioned	released	unavailable
Haiku 5.5	imcs21	test	10120689	symptom_307	10120689	0.0009661	5.827000667108223	not_mentioned		not_mentioned	correct	ok	not_mentioned	released	unavailable
Haiku 5.5	imcs21	test	10120689	symptom_308	10120689	0.0009661	5.827000667108223	not_mentioned		not_mentioned	correct	ok	not_mentioned	released	unavailable
Haiku 5.5	imcs21	test	10120689	symptom_309	10120689	0.0009661	5.827000667108223	not_mentioned		not_mentioned	correct	ok	not_mentioned	released	unavailable
Haiku 5.5	imcs21	test	10120689	symptom_310	10120689	0.0009661	5.827000667108223	not_mentioned		not_mentioned	correct	ok	not_mentioned	released	unavailable
Haiku 5.5	imcs21	test	10120689	symptom_311	10120689	0.0009661	5.827000667108223	not_mentioned		not_mentioned	correct	ok	not_mentioned	released	unavailable
Haiku 5.5	imcs21	test	10120689	symptom_312	10120689	0.0009661	5.827000667108223	not_mentioned		not_mentioned	correct	ok	not_mentioned	released	unavailable
Haiku 5.5	imcs21	test	10120689	symptom_313	10120689	0.0009661	5.827000667108223	not_mentioned		not_mentioned	correct	ok	not_mentioned	released	unavailable
Haiku 5.5	imcs21	test	10120689	symptom_314	10120689	0.0009661	5.827000667108223	not_mentioned		not_mentioned	correct	ok	not_mentioned	released	unavailable
Haiku 5.5	imcs21	test	10120689	symptom_315	10120689	0.0009661	5.827000667108223	not_mentioned		not_mentioned	correct	ok	not_mentioned	released	unavailable
Haiku 5.5	imcs21	test	10120689	symptom_316	10120689	0.0009661	5.827000667108223	not_mentioned		not_mentioned	correct	ok	not_mentioned	released	unavailable
Haiku 5.5	imcs21	test	10120689	symptom_317	10120689	0.0009661	5.827000667108223	not_mentioned		not_mentioned	correct	ok	not_mentioned	released	unavailable
Haiku 5.5	imcs21	test	10120689	symptom_318	10120689	0.0009661	5.827000667108223	not_mentioned		not_mentioned	correct	ok	not_mentioned	released	unavailable
Haiku 5.5	imcs21	test	10120689	symptom_319	10120689	0.0009661	5.827000667108223	not_mentioned		not_mentioned	correct	ok	not_mentioned	released	unavailable
Haiku 5.5	imcs21	test	10120689	symptom_320	10120689	0.0009661	5.827000667108223	not_mentioned		not_mentioned	correct	ok	not_mentioned	released	unavailable
Haiku 5.5	imcs21	test	10120689	symptom_321	10120689	0.0009661	5.827000667108223	not_mentioned		not_mentioned	correct	ok	not_mentioned	released	unavailable
Haiku 5.5	imcs21	test	10120689	symptom_322	10120689	0.0009661	5.827000667108223	not_mentioned		not_mentioned	correct	ok	not_mentioned	released	unavailable
Haiku 5.5	imcs21	test	10120689	symptom_323	10120689	0.0009661	5.827000667108223	not_mentioned		not_mentioned	correct	ok	not_mentioned	released	unavailable
Haiku 5.5	imcs21	test	10120689	symptom_324	10120689	0.0009661	5.827000667108223	not_mentioned		not_mentioned	correct	ok	not_mentioned	released	unavailable
Haiku 5.5	imcs21	test	10120689	symptom_325	10120689	0.0009661	5.827000667108223	not_mentioned		not_mentioned	correct	ok	not_mentioned	released	unavailable
Haiku 5.5	imcs21	test	10120689	symptom_326	10120689	0.0009661	5.827000667108223	not_mentioned		not_mentioned	correct	ok	not_mentioned	released	unavailable
Haiku 5.5	imcs21	test	10120689	symptom_327	10120689	0.0009661	5.827000667108223	not_mentioned		not_mentioned	correct	ok	not_mentioned	released	unavailable
Haiku 5.5	imcs21	test	10120689	symptom_328	10120689	0.0009661	5.827000667108223	not_mentioned		not_mentioned	correct	ok	not_mentioned	released	unavailable
Haiku 5.5	imcs21	test	10120689	symptom_329	10120689	0.0009661	5.827000667108223	not_mentioned		not_mentioned	correct	ok	not_mentioned	released	unavailable
Haiku 5.5	imcs21	test	10120689	symptom_330	10120689	0.0009661	5.827000667108223	not_mentioned		not_mentioned	correct	ok	not_mentioned	released	unavailable
Haiku 5.5	imcs21	test	10121767	symptom_000	10121767	0.0005824000000000001	3.0532305422239006	positive	0.95	positive	correct	ok	positive	released	reported_percentage
Haiku 5.5	imcs21	test	10121767	symptom_001	10121767	0.0005824000000000001	3.0532305422239006	negative	0.7	negative	correct	ok	negative	released	reported_percentage
Haiku 5.5	imcs21	test	10121767	symptom_002	10121767	0.0005824000000000001	3.0532305422239006	not_mentioned		not_mentioned	correct	ok	not_mentioned	released	unavailable
Haiku 5.5	imcs21	test	10121767	symptom_003	10121767	0.0005824000000000001	3.0532305422239006	not_mentioned		not_mentioned	correct	ok	not_mentioned	released	unavailable
Haiku 5.5	imcs21	test	10121767	symptom_004	10121767	0.0005824000000000001	3.0532305422239006	not_mentioned		not_mentioned	correct	ok	not_mentioned	released	unavailable
Haiku 5.5	imcs21	test	10121767	symptom_005	10121767	0.0005824000000000001	3.0532305422239006	negative	0.85	negative	correct	ok	negative	released	reported_percentage
Haiku 5.5	imcs21	test	10121767	symptom_006	10121767	0.0005824000000000001	3.0532305422239006	not_mentioned		not_mentioned	correct	ok	not_mentioned	released	unavailable
Haiku 5.5	imcs21	test	10121767	symptom_007	10121767	0.0005824000000000001	3.0532305422239006	not_mentioned		not_mentioned	correct	ok	not_mentioned	released	unavailable
Haiku 5.5	imcs21	test	10121767	symptom_008	10121767	0.0005824000000000001	3.0532305422239006	not_mentioned		positive	incorrect	ok	positive	released	unavailable
Haiku 5.5	imcs21	test	10121767	symptom_009	10121767	0.0005824000000000001	3.0532305422239006	not_mentioned		not_mentioned	correct	ok	not_mentioned	released	unavailable
Haiku 5.5	imcs21	test	10121767	symptom_010	10121767	0.0005824000000000001	3.0532305422239006	not_mentioned		not_mentioned	correct	ok	not_mentioned	released	unavailable
Haiku 5.5	imcs21	test	10121767	symptom_011	10121767	0.0005824000000000001	3.0532305422239006	not_mentioned		not_mentioned	correct	ok	not_mentioned	released	unavailable
Haiku 5.5	imcs21	test	10121767	symptom_012	10121767	0.0005824000000000001	3.0532305422239006	not_mentioned		not_mentioned	correct	ok	not_mentioned	released	unavailable
Haiku 5.5	imcs21	test	10121767	symptom_013	10121767	0.0005824000000000001	3.0532305422239006	not_mentioned		not_mentioned	correct	ok	not_mentioned	released	unavailable
Haiku 5.5	imcs21	test	10121767	symptom_014	10121767	0.0005824000000000001	3.0532305422239006	not_mentioned		uncertain	incorrect	ok	uncertain	released	unavailable
Haiku 5.5	imcs21	test	10121767	symptom_015	10121767	0.0005824000000000001	3.0532305422239006	not_mentioned		not_mentioned	correct	ok	not_mentioned	released	unavailable
Haiku 5.5	imcs21	test	10121767	symptom_016	10121767	0.0005824000000000001	3.0532305422239006	not_mentioned		not_mentioned	correct	ok	not_mentioned	released	unavailable
Haiku 5.5	imcs21	test	10121767	symptom_017	10121767	0.0005824000000000001	3.0532305422239006	not_mentioned		uncertain	incorrect	ok	uncertain	released	unavailable
Haiku 5.5	imcs21	test	10121767	symptom_018	10121767	0.0005824000000000001	3.0532305422239006	not_mentioned		not_mentioned	correct	ok	not_mentioned	released	unavailable
Haiku 5.5	imcs21	test	10121767	symptom_019	10121767	0.0005824000000000001	3.0532305422239006	not_mentioned		not_mentioned	correct	ok	not_mentioned	released	unavailable
Haiku 5.5	imcs21	test	10121767	symptom_020	10121767	0.0005824000000000001	3.0532305422239006	not_mentioned		not_mentioned	correct	ok	not_mentioned	released	unavailable
Haiku 5.5	imcs21	test	10121767	symptom_021	10121767	0.0005824000000000001	3.0532305422239006	not_mentioned		not_mentioned	correct	ok	not_mentioned	released	unavailable
Haiku 5.5	imcs21	test	10121767	symptom_022	10121767	0.0005824000000000001	3.0532305422239006	not_mentioned		not_mentioned	correct	ok	not_mentioned	released	unavailable
Haiku 5.5	imcs21	test	10121767	symptom_023	10121767	0.0005824000000000001	3.0532305422239006	not_mentioned		not_mentioned	correct	ok	not_mentioned	released	unavailable
Haiku 5.5	imcs21	test	10121767	symptom_024	10121767	0.0005824000000000001	3.0532305422239006	negative	0.65	negative	correct	ok	negative	released	reported_percentage
Haiku 5.5	imcs21	test	10121767	symptom_025	10121767	0.0005824000000000001	3.0532305422239006	not_mentioned		not_mentioned	correct	ok	not_mentioned	released	unavailable
Haiku 5.5	imcs21	test	10121767	symptom_026	10121767	0.0005824000000000001	3.0532305422239006	not_mentioned		not_mentioned	correct	ok	not_mentioned	released	unavailable
Haiku 5.5	imcs21	test	10121767	symptom_027	10121767	0.0005824000000000001	3.0532305422239006	not_mentioned		not_mentioned	correct	ok	not_mentioned	released	unavailable
Haiku 5.5	imcs21	test	10121767	symptom_028	10121767	0.0005824000000000001	3.0532305422239006	not_mentioned		not_mentioned	correct	ok	not_mentioned	released	unavailable
Haiku 5.5	imcs21	test	10121767	symptom_029	10121767	0.0005824000000000001	3.0532305422239006	not_mentioned		not_mentioned	correct	ok	not_mentioned	released	unavailable
Haiku 5.5	imcs21	test	10121767	symptom_030	10121767	0.0005824000000000001	3.0532305422239006	not_mentioned		not_mentioned	correct	ok	not_mentioned	released	unavailable
Haiku 5.5	imcs21	test	10121767	symptom_031	10121767	0.0005824000000000001	3.0532305422239006	not_mentioned		not_mentioned	correct	ok	not_mentioned	released	unavailable
Haiku 5.5	imcs21	test	10121767	symptom_032	10121767	0.0005824000000000001	3.0532305422239006	not_mentioned		not_mentioned	correct	ok	not_mentioned	released	unavailable
Haiku 5.5	imcs21	test	10121767	symptom_033	10121767	0.0005824000000000001	3.0532305422239006	not_mentioned		not_mentioned	correct	ok	not_mentioned	released	unavailable
Haiku 5.5	imcs21	test	10121767	symptom_034	10121767	0.0005824000000000001	3.0532305422239006	not_mentioned		not_mentioned	correct	ok	not_mentioned	released	unavailable
Haiku 5.5	imcs21	test	10121767	symptom_035	10121767	0.0005824000000000001	3.0532305422239006	not_mentioned		not_mentioned	correct	ok	not_mentioned	released	unavailable
Haiku 5.5	imcs21	test	10121767	symptom_036	10121767	0.0005824000000000001	3.0532305422239006	not_mentioned		not_mentioned	correct	ok	not_mentioned	released	unavailable
Haiku 5.5	imcs21	test	10121767	symptom_037	10121767	0.0005824000000000001	3.0532305422239006	not_mentioned		not_mentioned	correct	ok	not_mentioned	released	unavailable
Haiku 5.5	imcs21	test	10121767	symptom_038	10121767	0.0005824000000000001	3.0532305422239006	not_mentioned		not_mentioned	correct	ok	not_mentioned	released	unavailable
Haiku 5.5	imcs21	test	10121767	symptom_039	10121767	0.0005824000000000001	3.0532305422239006	not_mentioned		not_mentioned	correct	ok	not_mentioned	released	unavailable
Haiku 5.5	imcs21	test	10121767	symptom_040	10121767	0.0005824000000000001	3.0532305422239006	not_mentioned		not_mentioned	correct	ok	not_mentioned	released	unavailable
Haiku 5.5	imcs21	test	10121767	symptom_041	10121767	0.0005824000000000001	3.0532305422239006	not_mentioned		not_mentioned	correct	ok	not_mentioned	released	unavailable
Haiku 5.5	imcs21	test	10121767	symptom_042	10121767	0.0005824000000000001	3.0532305422239006	not_mentioned		not_mentioned	correct	ok	not_mentioned	released	unavailable
Haiku 5.5	imcs21	test	10121767	symptom_043	10121767	0.0005824000000000001	3.0532305422239006	not_mentioned		not_mentioned	correct	ok	not_mentioned	released	unavailable
Haiku 5.5	imcs21	test	10121767	symptom_044	10121767	0.0005824000000000001	3.0532305422239006	not_mentioned		not_mentioned	correct	ok	not_mentioned	released	unavailable
Haiku 5.5	imcs21	test	10121767	symptom_045	10121767	0.0005824000000000001	3.0532305422239006	not_mentioned		not_mentioned	correct	ok	not_mentioned	released	unavailable
Haiku 5.5	imcs21	test	10121767	symptom_046	10121767	0.0005824000000000001	3.0532305422239006	not_mentioned		not_mentioned	correct	ok	not_mentioned	released	unavailable
Haiku 5.5	imcs21	test	10121767	symptom_047	10121767	0.0005824000000000001	3.0532305422239006	not_mentioned		not_mentioned	correct	ok	not_mentioned	released	unavailable
Haiku 5.5	imcs21	test	10121767	symptom_048	10121767	0.0005824000000000001	3.0532305422239006	not_mentioned		not_mentioned	correct	ok	not_mentioned	released	unavailable
Haiku 5.5	imcs21	test	10121767	symptom_049	10121767	0.0005824000000000001	3.0532305422239006	not_mentioned		not_mentioned	correct	ok	not_mentioned	released	unavailable
Haiku 5.5	imcs21	test	10121767	symptom_050	10121767	0.0005824000000000001	3.0532305422239006	not_mentioned		not_mentioned	correct	ok	not_mentioned	released	unavailable
Haiku 5.5	imcs21	test	10121767	symptom_051	10121767	0.0005824000000000001	3.0532305422239006	not_mentioned		not_mentioned	correct	ok	not_mentioned	released	unavailable
Haiku 5.5	imcs21	test	10121767	symptom_052	10121767	0.0005824000000000001	3.0532305422239006	not_mentioned		not_mentioned	correct	ok	not_mentioned	released	unavailable
Haiku 5.5	imcs21	test	10121767	symptom_053	10121767	0.0005824000000000001	3.0532305422239006	not_mentioned		not_mentioned	correct	ok	not_mentioned	released	unavailable
Haiku 5.5	imcs21	test	10121767	symptom_054	10121767	0.0005824000000000001	3.0532305422239006	not_mentioned		not_mentioned	correct	ok	not_mentioned	released	unavailable
Haiku 5.5	imcs21	test	10121767	symptom_055	10121767	0.0005824000000000001	3.0532305422239006	not_mentioned		not_mentioned	correct	ok	not_mentioned	released	unavailable
Haiku 5.5	imcs21	test	10121767	symptom_056	10121767	0.0005824000000000001	3.0532305422239006	not_mentioned		not_mentioned	correct	ok	not_mentioned	released	unavailable
Haiku 5.5	imcs21	test	10121767	symptom_057	10121767	0.0005824000000000001	3.0532305422239006	not_mentioned		not_mentioned	correct	ok	not_mentioned	released	unavailable
Haiku 5.5	imcs21	test	10121767	symptom_058	10121767	0.0005824000000000001	3.0532305422239006	not_mentioned		not_mentioned	correct	ok	not_mentioned	released	unavailable
Haiku 5.5	imcs21	test	10121767	symptom_059	10121767	0.0005824000000000001	3.0532305422239006	not_mentioned		not_mentioned	correct	ok	not_mentioned	released	unavailable
Haiku 5.5	imcs21	test	10121767	symptom_060	10121767	0.0005824000000000001	3.0532305422239006	not_mentioned		not_mentioned	correct	ok	not_mentioned	released	unavailable
Haiku 5.5	imcs21	test	10121767	symptom_061	10121767	0.0005824000000000001	3.0532305422239006	not_mentioned		not_mentioned	correct	ok	not_mentioned	released	unavailable
Haiku 5.5	imcs21	test	10121767	symptom_062	10121767	0.0005824000000000001	3.0532305422239006	not_mentioned		not_mentioned	correct	ok	not_mentioned	released	unavailable
Haiku 5.5	imcs21	test	10121767	symptom_063	10121767	0.0005824000000000001	3.0532305422239006	not_mentioned		not_mentioned	correct	ok	not_mentioned	released	unavailable
Haiku 5.5	imcs21	test	10121767	symptom_064	10121767	0.0005824000000000001	3.0532305422239006	not_mentioned		not_mentioned	correct	ok	not_mentioned	released	unavailable
Haiku 5.5	imcs21	test	10121767	symptom_065	10121767	0.0005824000000000001	3.0532305422239006	not_mentioned		not_mentioned	correct	ok	not_mentioned	released	unavailable
Haiku 5.5	imcs21	test	10121767	symptom_066	10121767	0.0005824000000000001	3.0532305422239006	not_mentioned		not_mentioned	correct	ok	not_mentioned	released	unavailable
Haiku 5.5	imcs21	test	10121767	symptom_067	10121767	0.0005824000000000001	3.0532305422239006	not_mentioned		not_mentioned	correct	ok	not_mentioned	released	unavailable
Haiku 5.5	imcs21	test	10121767	symptom_068	10121767	0.0005824000000000001	3.0532305422239006	not_mentioned		not_mentioned	correct	ok	not_mentioned	released	unavailable
Haiku 5.5	imcs21	test	10121767	symptom_069	10121767	0.0005824000000000001	3.0532305422239006	not_mentioned		not_mentioned	correct	ok	not_mentioned	released	unavailable
Haiku 5.5	imcs21	test	10121767	symptom_070	10121767	0.0005824000000000001	3.0532305422239006	not_mentioned		not_mentioned	correct	ok	not_mentioned	released	unavailable
Haiku 5.5	imcs21	test	10121767	symptom_071	10121767	0.0005824000000000001	3.0532305422239006	not_mentioned		not_mentioned	correct	ok	not_mentioned	released	unavailable
Haiku 5.5	imcs21	test	10121767	symptom_072	10121767	0.0005824000000000001	3.0532305422239006	not_mentioned		not_mentioned	correct	ok	not_mentioned	released	unavailable
Haiku 5.5	imcs21	test	10121767	symptom_073	10121767	0.0005824000000000001	3.0532305422239006	not_mentioned		not_mentioned	correct	ok	not_mentioned	released	unavailable
Haiku 5.5	imcs21	test	10121767	symptom_074	10121767	0.0005824000000000001	3.0532305422239006	not_mentioned		not_mentioned	correct	ok	not_mentioned	released	unavailable
Haiku 5.5	imcs21	test	10121767	symptom_075	10121767	0.0005824000000000001	3.0532305422239006	not_mentioned		not_mentioned	correct	ok	not_mentioned	released	unavailable
Haiku 5.5	imcs21	test	10121767	symptom_076	10121767	0.0005824000000000001	3.0532305422239006	not_mentioned		not_mentioned	correct	ok	not_mentioned	released	unavailable
Haiku 5.5	imcs21	test	10121767	symptom_077	10121767	0.0005824000000000001	3.0532305422239006	not_mentioned		not_mentioned	correct	ok	not_mentioned	released	unavailable
Haiku 5.5	imcs21	test	10121767	symptom_078	10121767	0.0005824000000000001	3.0532305422239006	not_mentioned		not_mentioned	correct	ok	not_mentioned	released	unavailable
Haiku 5.5	imcs21	test	10121767	symptom_079	10121767	0.0005824000000000001	3.0532305422239006	not_mentioned		not_mentioned	correct	ok	not_mentioned	released	unavailable
Haiku 5.5	imcs21	test	10121767	symptom_080	10121767	0.0005824000000000001	3.0532305422239006	not_mentioned		not_mentioned	correct	ok	not_mentioned	released	unavailable
Haiku 5.5	imcs21	test	10121767	symptom_081	10121767	0.0005824000000000001	3.0532305422239006	not_mentioned		not_mentioned	correct	ok	not_mentioned	released	unavailable
Haiku 5.5	imcs21	test	10121767	symptom_082	10121767	0.0005824000000000001	3.0532305422239006	not_mentioned		not_mentioned	correct	ok	not_mentioned	released	unavailable
Haiku 5.5	imcs21	test	10121767	symptom_083	10121767	0.0005824000000000001	3.0532305422239006	not_mentioned		not_mentioned	correct	ok	not_mentioned	released	unavailable
Haiku 5.5	imcs21	test	10121767	symptom_084	10121767	0.0005824000000000001	3.0532305422239006	not_mentioned		not_mentioned	correct	ok	not_mentioned	released	unavailable
Haiku 5.5	imcs21	test	10121767	symptom_085	10121767	0.0005824000000000001	3.0532305422239006	not_mentioned		not_mentioned	correct	ok	not_mentioned	released	unavailable
Haiku 5.5	imcs21	test	10121767	symptom_086	10121767	0.0005824000000000001	3.0532305422239006	not_mentioned		not_mentioned	correct	ok	not_mentioned	released	unavailable
Haiku 5.5	imcs21	test	10121767	symptom_087	10121767	0.0005824000000000001	3.0532305422239006	not_mentioned		not_mentioned	correct	ok	not_mentioned	released	unavailable
Haiku 5.5	imcs21	test	10121767	symptom_088	10121767	0.0005824000000000001	3.0532305422239006	not_mentioned		not_mentioned	correct	ok	not_mentioned	released	unavailable
Haiku 5.5	imcs21	test	10121767	symptom_089	10121767	0.0005824000000000001	3.0532305422239006	not_mentioned		not_mentioned	correct	ok	not_mentioned	released	unavailable
Haiku 5.5	imcs21	test	10121767	symptom_090	10121767	0.0005824000000000001	3.0532305422239006	not_mentioned		not_mentioned	correct	ok	not_mentioned	released	unavailable
Haiku 5.5	imcs21	test	10121767	symptom_091	10121767	0.0005824000000000001	3.0532305422239006	not_mentioned		not_mentioned	correct	ok	not_mentioned	released	unavailable
Haiku 5.5	imcs21	test	10121767	symptom_092	10121767	0.0005824000000000001	3.0532305422239006	not_mentioned		not_mentioned	correct	ok	not_mentioned	released	unavailable
Haiku 5.5	imcs21	test	10121767	symptom_093	10121767	0.0005824000000000001	3.0532305422239006	not_mentioned		not_mentioned	correct	ok	not_mentioned	released	unavailable
Haiku 5.5	imcs21	test	10121767	symptom_094	10121767	0.0005824000000000001	3.0532305422239006	not_mentioned		not_mentioned	correct	ok	not_mentioned	released	unavailable
Haiku 5.5	imcs21	test	10121767	symptom_095	10121767	0.0005824000000000001	3.0532305422239006	not_mentioned		not_mentioned	correct	ok	not_mentioned	released	unavailable
Haiku 5.5	imcs21	test	10121767	symptom_096	10121767	0.0005824000000000001	3.0532305422239006	not_mentioned		not_mentioned	correct	ok	not_mentioned	released	unavailable
Haiku 5.5	imcs21	test	10121767	symptom_097	10121767	0.0005824000000000001	3.0532305422239006	not_mentioned		not_mentioned	correct	ok	not_mentioned	released	unavailable
Haiku 5.5	imcs21	test	10121767	symptom_098	10121767	0.0005824000000000001	3.0532305422239006	not_mentioned		not_mentioned	correct	ok	not_mentioned	released	unavailable
Haiku 5.5	imcs21	test	10121767	symptom_099	10121767	0.0005824000000000001	3.0532305422239006	not_mentioned		not_mentioned	correct	ok	not_mentioned	released	unavailable
Haiku 5.5	imcs21	test	10121767	symptom_100	10121767	0.0005824000000000001	3.0532305422239006	not_mentioned		not_mentioned	correct	ok	not_mentioned	released	unavailable
Haiku 5.5	imcs21	test	10121767	symptom_101	10121767	0.0005824000000000001	3.0532305422239006	not_mentioned		not_mentioned	correct	ok	not_mentioned	released	unavailable
Haiku 5.5	imcs21	test	10121767	symptom_102	10121767	0.0005824000000000001	3.0532305422239006	not_mentioned		not_mentioned	correct	ok	not_mentioned	released	unavailable
Haiku 5.5	imcs21	test	10121767	symptom_103	10121767	0.0005824000000000001	3.0532305422239006	not_mentioned		not_mentioned	correct	ok	not_mentioned	released	unavailable
Haiku 5.5	imcs21	test	10121767	symptom_104	10121767	0.0005824000000000001	3.0532305422239006	not_mentioned		not_mentioned	correct	ok	not_mentioned	released	unavailable
Haiku 5.5	imcs21	test	10121767	symptom_105	10121767	0.0005824000000000001	3.0532305422239006	not_mentioned		not_mentioned	correct	ok	not_mentioned	released	unavailable
Haiku 5.5	imcs21	test	10121767	symptom_106	10121767	0.0005824000000000001	3.0532305422239006	not_mentioned		not_mentioned	correct	ok	not_mentioned	released	unavailable
Haiku 5.5	imcs21	test	10121767	symptom_107	10121767	0.0005824000000000001	3.0532305422239006	not_mentioned		not_mentioned	correct	ok	not_mentioned	released	unavailable
Haiku 5.5	imcs21	test	10121767	symptom_108	10121767	0.0005824000000000001	3.0532305422239006	not_mentioned		not_mentioned	correct	ok	not_mentioned	released	unavailable
Haiku 5.5	imcs21	test	10121767	symptom_109	10121767	0.0005824000000000001	3.0532305422239006	not_mentioned		not_mentioned	correct	ok	not_mentioned	released	unavailable
Haiku 5.5	imcs21	test	10121767	symptom_110	10121767	0.0005824000000000001	3.0532305422239006	not_mentioned		not_mentioned	correct	ok	not_mentioned	released	unavailable
Haiku 5.5	imcs21	test	10121767	symptom_111	10121767	0.0005824000000000001	3.0532305422239006	not_mentioned		not_mentioned	correct	ok	not_mentioned	released	unavailable
Haiku 5.5	imcs21	test	10121767	symptom_112	10121767	0.0005824000000000001	3.0532305422239006	not_mentioned		not_mentioned	correct	ok	not_mentioned	released	unavailable
Haiku 5.5	imcs21	test	10121767	symptom_113	10121767	0.0005824000000000001	3.0532305422239006	not_mentioned		not_mentioned	correct	ok	not_mentioned	released	unavailable
Haiku 5.5	imcs21	test	10121767	symptom_114	10121767	0.0005824000000000001	3.0532305422239006	not_mentioned		not_mentioned	correct	ok	not_mentioned	released	unavailable
Haiku 5.5	imcs21	test	10121767	symptom_115	10121767	0.0005824000000000001	3.0532305422239006	not_mentioned		not_mentioned	correct	ok	not_mentioned	released	unavailable
Haiku 5.5	imcs21	test	10121767	symptom_116	10121767	0.0005824000000000001	3.0532305422239006	not_mentioned		not_mentioned	correct	ok	not_mentioned	released	unavailable
Haiku 5.5	imcs21	test	10121767	symptom_117	10121767	0.0005824000000000001	3.0532305422239006	not_mentioned		not_mentioned	correct	ok	not_mentioned	released	unavailable
Haiku 5.5	imcs21	test	10121767	symptom_118	10121767	0.0005824000000000001	3.0532305422239006	not_mentioned		not_mentioned	correct	ok	not_mentioned	released	unavailable
Haiku 5.5	imcs21	test	10121767	symptom_119	10121767	0.0005824000000000001	3.0532305422239006	not_mentioned		not_mentioned	correct	ok	not_mentioned	released	unavailable
Haiku 5.5	imcs21	test	10121767	symptom_120	10121767	0.0005824000000000001	3.0532305422239006	not_mentioned		not_mentioned	correct	ok	not_mentioned	released	unavailable
Haiku 5.5	imcs21	test	10121767	symptom_121	10121767	0.0005824000000000001	3.0532305422239006	not_mentioned		not_mentioned	correct	ok	not_mentioned	released	unavailable
Haiku 5.5	imcs21	test	10121767	symptom_122	10121767	0.0005824000000000001	3.0532305422239006	not_mentioned		not_mentioned	correct	ok	not_mentioned	released	unavailable
Haiku 5.5	imcs21	test	10121767	symptom_123	10121767	0.0005824000000000001	3.0532305422239006	not_mentioned		not_mentioned	correct	ok	not_mentioned	released	unavailable
Haiku 5.5	imcs21	test	10121767	symptom_124	10121767	0.0005824000000000001	3.0532305422239006	not_mentioned		not_mentioned	correct	ok	not_mentioned	released	unavailable
Haiku 5.5	imcs21	test	10121767	symptom_125	10121767	0.0005824000000000001	3.0532305422239006	not_mentioned		not_mentioned	correct	ok	not_mentioned	released	unavailable
Haiku 5.5	imcs21	test	10121767	symptom_126	10121767	0.0005824000000000001	3.0532305422239006	not_mentioned		not_mentioned	correct	ok	not_mentioned	released	unavailable
Haiku 5.5	imcs21	test	10121767	symptom_127	10121767	0.0005824000000000001	3.0532305422239006	not_mentioned		not_mentioned	correct	ok	not_mentioned	released	unavailable
Haiku 5.5	imcs21	test	10121767	symptom_128	10121767	0.0005824000000000001	3.0532305422239006	not_mentioned		not_mentioned	correct	ok	not_mentioned	released	unavailable
Haiku 5.5	imcs21	test	10121767	symptom_129	10121767	0.0005824000000000001	3.0532305422239006	not_mentioned		not_mentioned	correct	ok	not_mentioned	released	unavailable
Haiku 5.5	imcs21	test	10121767	symptom_130	10121767	0.0005824000000000001	3.0532305422239006	not_mentioned		not_mentioned	correct	ok	not_mentioned	released	unavailable
Haiku 5.5	imcs21	test	10121767	symptom_131	10121767	0.0005824000000000001	3.0532305422239006	not_mentioned		not_mentioned	correct	ok	not_mentioned	released	unavailable
Haiku 5.5	imcs21	test	10121767	symptom_132	10121767	0.0005824000000000001	3.0532305422239006	not_mentioned		not_mentioned	correct	ok	not_mentioned	released	unavailable
Haiku 5.5	imcs21	test	10121767	symptom_133	10121767	0.0005824000000000001	3.0532305422239006	not_mentioned		not_mentioned	correct	ok	not_mentioned	released	unavailable
Haiku 5.5	imcs21	test	10121767	symptom_134	10121767	0.0005824000000000001	3.0532305422239006	not_mentioned		not_mentioned	correct	ok	not_mentioned	released	unavailable
Haiku 5.5	imcs21	test	10121767	symptom_135	10121767	0.0005824000000000001	3.0532305422239006	not_mentioned		not_mentioned	correct	ok	not_mentioned	released	unavailable
Haiku 5.5	imcs21	test	10121767	symptom_136	10121767	0.0005824000000000001	3.0532305422239006	not_mentioned		not_mentioned	correct	ok	not_mentioned	released	unavailable
Haiku 5.5	imcs21	test	10121767	symptom_137	10121767	0.0005824000000000001	3.0532305422239006	not_mentioned		not_mentioned	correct	ok	not_mentioned	released	unavailable
Haiku 5.5	imcs21	test	10121767	symptom_138	10121767	0.0005824000000000001	3.0532305422239006	not_mentioned		not_mentioned	correct	ok	not_mentioned	released	unavailable
Haiku 5.5	imcs21	test	10121767	symptom_139	10121767	0.0005824000000000001	3.0532305422239006	not_mentioned		not_mentioned	correct	ok	not_mentioned	released	unavailable
Haiku 5.5	imcs21	test	10121767	symptom_140	10121767	0.0005824000000000001	3.0532305422239006	not_mentioned		not_mentioned	correct	ok	not_mentioned	released	unavailable
Haiku 5.5	imcs21	test	10121767	symptom_141	10121767	0.0005824000000000001	3.0532305422239006	not_mentioned		not_mentioned	correct	ok	not_mentioned	released	unavailable
Haiku 5.5	imcs21	test	10121767	symptom_142	10121767	0.0005824000000000001	3.0532305422239006	not_mentioned		not_mentioned	correct	ok	not_mentioned	released	unavailable
Haiku 5.5	imcs21	test	10121767	symptom_143	10121767	0.0005824000000000001	3.0532305422239006	not_mentioned		not_mentioned	correct	ok	not_mentioned	released	unavailable
Haiku 5.5	imcs21	test	10121767	symptom_144	10121767	0.0005824000000000001	3.0532305422239006	not_mentioned		not_mentioned	correct	ok	not_mentioned	released	unavailable
Haiku 5.5	imcs21	test	10121767	symptom_145	10121767	0.0005824000000000001	3.0532305422239006	not_mentioned		not_mentioned	correct	ok	not_mentioned	released	unavailable
Haiku 5.5	imcs21	test	10121767	symptom_146	10121767	0.0005824000000000001	3.0532305422239006	not_mentioned		not_mentioned	correct	ok	not_mentioned	released	unavailable
Haiku 5.5	imcs21	test	10121767	symptom_147	10121767	0.0005824000000000001	3.0532305422239006	not_mentioned		not_mentioned	correct	ok	not_mentioned	released	unavailable
Haiku 5.5	imcs21	test	10121767	symptom_148	10121767	0.0005824000000000001	3.0532305422239006	not_mentioned		not_mentioned	correct	ok	not_mentioned	released	unavailable
Haiku 5.5	imcs21	test	10121767	symptom_149	10121767	0.0005824000000000001	3.0532305422239006	not_mentioned		not_mentioned	correct	ok	not_mentioned	released	unavailable
Haiku 5.5	imcs21	test	10121767	symptom_150	10121767	0.0005824000000000001	3.0532305422239006	not_mentioned		not_mentioned	correct	ok	not_mentioned	released	unavailable
Haiku 5.5	imcs21	test	10121767	symptom_151	10121767	0.0005824000000000001	3.0532305422239006	not_mentioned		not_mentioned	correct	ok	not_mentioned	released	unavailable
Haiku 5.5	imcs21	test	10121767	symptom_152	10121767	0.0005824000000000001	3.0532305422239006	not_mentioned		not_mentioned	correct	ok	not_mentioned	released	unavailable
Haiku 5.5	imcs21	test	10121767	symptom_153	10121767	0.0005824000000000001	3.0532305422239006	not_mentioned		not_mentioned	correct	ok	not_mentioned	released	unavailable
Haiku 5.5	imcs21	test	10121767	symptom_154	10121767	0.0005824000000000001	3.0532305422239006	not_mentioned		not_mentioned	correct	ok	not_mentioned	released	unavailable
Haiku 5.5	imcs21	test	10121767	symptom_155	10121767	0.0005824000000000001	3.0532305422239006	not_mentioned		not_mentioned	correct	ok	not_mentioned	released	unavailable
Haiku 5.5	imcs21	test	10121767	symptom_156	10121767	0.0005824000000000001	3.0532305422239006	not_mentioned		not_mentioned	correct	ok	not_mentioned	released	unavailable
Haiku 5.5	imcs21	test	10121767	symptom_157	10121767	0.0005824000000000001	3.0532305422239006	not_mentioned		not_mentioned	correct	ok	not_mentioned	released	unavailable
Haiku 5.5	imcs21	test	10121767	symptom_158	10121767	0.0005824000000000001	3.0532305422239006	not_mentioned		not_mentioned	correct	ok	not_mentioned	released	unavailable
Haiku 5.5	imcs21	test	10121767	symptom_159	10121767	0.0005824000000000001	3.0532305422239006	not_mentioned		not_mentioned	correct	ok	not_mentioned	released	unavailable
Haiku 5.5	imcs21	test	10121767	symptom_160	10121767	0.0005824000000000001	3.0532305422239006	not_mentioned		not_mentioned	correct	ok	not_mentioned	released	unavailable
Haiku 5.5	imcs21	test	10121767	symptom_161	10121767	0.0005824000000000001	3.0532305422239006	not_mentioned		not_mentioned	correct	ok	not_mentioned	released	unavailable
Haiku 5.5	imcs21	test	10121767	symptom_162	10121767	0.0005824000000000001	3.0532305422239006	not_mentioned		not_mentioned	correct	ok	not_mentioned	released	unavailable
Haiku 5.5	imcs21	test	10121767	symptom_163	10121767	0.0005824000000000001	3.0532305422239006	not_mentioned		not_mentioned	correct	ok	not_mentioned	released	unavailable
Haiku 5.5	imcs21	test	10121767	symptom_164	10121767	0.0005824000000000001	3.0532305422239006	not_mentioned		not_mentioned	correct	ok	not_mentioned	released	unavailable
Haiku 5.5	imcs21	test	10121767	symptom_165	10121767	0.0005824000000000001	3.0532305422239006	not_mentioned		not_mentioned	correct	ok	not_mentioned	released	unavailable
Haiku 5.5	imcs21	test	10121767	symptom_166	10121767	0.0005824000000000001	3.0532305422239006	not_mentioned		not_mentioned	correct	ok	not_mentioned	released	unavailable
Haiku 5.5	imcs21	test	10121767	symptom_167	10121767	0.0005824000000000001	3.0532305422239006	not_mentioned		not_mentioned	correct	ok	not_mentioned	released	unavailable
Haiku 5.5	imcs21	test	10121767	symptom_168	10121767	0.0005824000000000001	3.0532305422239006	not_mentioned		not_mentioned	correct	ok	not_mentioned	released	unavailable
Haiku 5.5	imcs21	test	10121767	symptom_169	10121767	0.0005824000000000001	3.0532305422239006	not_mentioned		not_mentioned	correct	ok	not_mentioned	released	unavailable
Haiku 5.5	imcs21	test	10121767	symptom_170	10121767	0.0005824000000000001	3.0532305422239006	not_mentioned		not_mentioned	correct	ok	not_mentioned	released	unavailable
Haiku 5.5	imcs21	test	10121767	symptom_171	10121767	0.0005824000000000001	3.0532305422239006	not_mentioned		not_mentioned	correct	ok	not_mentioned	released	unavailable
Haiku 5.5	imcs21	test	10121767	symptom_172	10121767	0.0005824000000000001	3.0532305422239006	not_mentioned		not_mentioned	correct	ok	not_mentioned	released	unavailable
Haiku 5.5	imcs21	test	10121767	symptom_173	10121767	0.0005824000000000001	3.0532305422239006	not_mentioned		not_mentioned	correct	ok	not_mentioned	released	unavailable
Haiku 5.5	imcs21	test	10121767	symptom_174	10121767	0.0005824000000000001	3.0532305422239006	not_mentioned		not_mentioned	correct	ok	not_mentioned	released	unavailable
Haiku 5.5	imcs21	test	10121767	symptom_175	10121767	0.0005824000000000001	3.0532305422239006	not_mentioned		not_mentioned	correct	ok	not_mentioned	released	unavailable
Haiku 5.5	imcs21	test	10121767	symptom_176	10121767	0.0005824000000000001	3.0532305422239006	not_mentioned		not_mentioned	correct	ok	not_mentioned	released	unavailable
Haiku 5.5	imcs21	test	10121767	symptom_177	10121767	0.0005824000000000001	3.0532305422239006	not_mentioned		not_mentioned	correct	ok	not_mentioned	released	unavailable
Haiku 5.5	imcs21	test	10121767	symptom_178	10121767	0.0005824000000000001	3.0532305422239006	not_mentioned		not_mentioned	correct	ok	not_mentioned	released	unavailable
Haiku 5.5	imcs21	test	10121767	symptom_179	10121767	0.0005824000000000001	3.0532305422239006	not_mentioned		not_mentioned	correct	ok	not_mentioned	released	unavailable
Haiku 5.5	imcs21	test	10121767	symptom_180	10121767	0.0005824000000000001	3.0532305422239006	not_mentioned		not_mentioned	correct	ok	not_mentioned	released	unavailable
Haiku 5.5	imcs21	test	10121767	symptom_181	10121767	0.0005824000000000001	3.0532305422239006	not_mentioned		not_mentioned	correct	ok	not_mentioned	released	unavailable
Haiku 5.5	imcs21	test	10121767	symptom_182	10121767	0.0005824000000000001	3.0532305422239006	not_mentioned		not_mentioned	correct	ok	not_mentioned	released	unavailable
Haiku 5.5	imcs21	test	10121767	symptom_183	10121767	0.0005824000000000001	3.0532305422239006	not_mentioned		not_mentioned	correct	ok	not_mentioned	released	unavailable
Haiku 5.5	imcs21	test	10121767	symptom_184	10121767	0.0005824000000000001	3.0532305422239006	not_mentioned		not_mentioned	correct	ok	not_mentioned	released	unavailable
Haiku 5.5	imcs21	test	10121767	symptom_185	10121767	0.0005824000000000001	3.0532305422239006	not_mentioned		not_mentioned	correct	ok	not_mentioned	released	unavailable
Haiku 5.5	imcs21	test	10121767	symptom_186	10121767	0.0005824000000000001	3.0532305422239006	not_mentioned		not_mentioned	correct	ok	not_mentioned	released	unavailable
Haiku 5.5	imcs21	test	10121767	symptom_187	10121767	0.0005824000000000001	3.0532305422239006	not_mentioned		not_mentioned	correct	ok	not_mentioned	released	unavailable
Haiku 5.5	imcs21	test	10121767	symptom_188	10121767	0.0005824000000000001	3.0532305422239006	not_mentioned		not_mentioned	correct	ok	not_mentioned	released	unavailable
Haiku 5.5	imcs21	test	10121767	symptom_189	10121767	0.0005824000000000001	3.0532305422239006	not_mentioned		not_mentioned	correct	ok	not_mentioned	released	unavailable
Haiku 5.5	imcs21	test	10121767	symptom_190	10121767	0.0005824000000000001	3.0532305422239006	not_mentioned		not_mentioned	correct	ok	not_mentioned	released	unavailable
Haiku 5.5	imcs21	test	10121767	symptom_191	10121767	0.0005824000000000001	3.0532305422239006	not_mentioned		not_mentioned	correct	ok	not_mentioned	released	unavailable
Haiku 5.5	imcs21	test	10121767	symptom_192	10121767	0.0005824000000000001	3.0532305422239006	not_mentioned		not_mentioned	correct	ok	not_mentioned	released	unavailable
Haiku 5.5	imcs21	test	10121767	symptom_193	10121767	0.0005824000000000001	3.0532305422239006	not_mentioned		not_mentioned	correct	ok	not_mentioned	released	unavailable
Haiku 5.5	imcs21	test	10121767	symptom_194	10121767	0.0005824000000000001	3.0532305422239006	not_mentioned		not_mentioned	correct	ok	not_mentioned	released	unavailable
Haiku 5.5	imcs21	test	10121767	symptom_195	10121767	0.0005824000000000001	3.0532305422239006	not_mentioned		not_mentioned	correct	ok	not_mentioned	released	unavailable
Haiku 5.5	imcs21	test	10121767	symptom_196	10121767	0.0005824000000000001	3.0532305422239006	not_mentioned		not_mentioned	correct	ok	not_mentioned	released	unavailable
Haiku 5.5	imcs21	test	10121767	symptom_197	10121767	0.0005824000000000001	3.0532305422239006	not_mentioned		not_mentioned	correct	ok	not_mentioned	released	unavailable
Haiku 5.5	imcs21	test	10121767	symptom_198	10121767	0.0005824000000000001	3.0532305422239006	not_mentioned		not_mentioned	correct	ok	not_mentioned	released	unavailable
Haiku 5.5	imcs21	test	10121767	symptom_199	10121767	0.0005824000000000001	3.0532305422239006	not_mentioned		not_mentioned	correct	ok	not_mentioned	released	unavailable
Haiku 5.5	imcs21	test	10121767	symptom_200	10121767	0.0005824000000000001	3.0532305422239006	not_mentioned		not_mentioned	correct	ok	not_mentioned	released	unavailable
Haiku 5.5	imcs21	test	10121767	symptom_201	10121767	0.0005824000000000001	3.0532305422239006	not_mentioned		not_mentioned	correct	ok	not_mentioned	released	unavailable
Haiku 5.5	imcs21	test	10121767	symptom_202	10121767	0.0005824000000000001	3.0532305422239006	not_mentioned		not_mentioned	correct	ok	not_mentioned	released	unavailable
Haiku 5.5	imcs21	test	10121767	symptom_203	10121767	0.0005824000000000001	3.0532305422239006	not_mentioned		not_mentioned	correct	ok	not_mentioned	released	unavailable
Haiku 5.5	imcs21	test	10121767	symptom_204	10121767	0.0005824000000000001	3.0532305422239006	not_mentioned		not_mentioned	correct	ok	not_mentioned	released	unavailable
Haiku 5.5	imcs21	test	10121767	symptom_205	10121767	0.0005824000000000001	3.0532305422239006	not_mentioned		not_mentioned	correct	ok	not_mentioned	released	unavailable
Haiku 5.5	imcs21	test	10121767	symptom_206	10121767	0.0005824000000000001	3.0532305422239006	not_mentioned		not_mentioned	correct	ok	not_mentioned	released	unavailable
Haiku 5.5	imcs21	test	10121767	symptom_207	10121767	0.0005824000000000001	3.0532305422239006	not_mentioned		not_mentioned	correct	ok	not_mentioned	released	unavailable
Haiku 5.5	imcs21	test	10121767	symptom_208	10121767	0.0005824000000000001	3.0532305422239006	not_mentioned		not_mentioned	correct	ok	not_mentioned	released	unavailable
Haiku 5.5	imcs21	test	10121767	symptom_209	10121767	0.0005824000000000001	3.0532305422239006	not_mentioned		not_mentioned	correct	ok	not_mentioned	released	unavailable
Haiku 5.5	imcs21	test	10121767	symptom_210	10121767	0.0005824000000000001	3.0532305422239006	not_mentioned		not_mentioned	correct	ok	not_mentioned	released	unavailable
Haiku 5.5	imcs21	test	10121767	symptom_211	10121767	0.0005824000000000001	3.0532305422239006	not_mentioned		not_mentioned	correct	ok	not_mentioned	released	unavailable
Haiku 5.5	imcs21	test	10121767	symptom_212	10121767	0.0005824000000000001	3.0532305422239006	not_mentioned		not_mentioned	correct	ok	not_mentioned	released	unavailable
Haiku 5.5	imcs21	test	10121767	symptom_213	10121767	0.0005824000000000001	3.0532305422239006	not_mentioned		not_mentioned	correct	ok	not_mentioned	released	unavailable
Haiku 5.5	imcs21	test	10121767	symptom_214	10121767	0.0005824000000000001	3.0532305422239006	not_mentioned		not_mentioned	correct	ok	not_mentioned	released	unavailable
Haiku 5.5	imcs21	test	10121767	symptom_215	10121767	0.0005824000000000001	3.0532305422239006	not_mentioned		not_mentioned	correct	ok	not_mentioned	released	unavailable
Haiku 5.5	imcs21	test	10121767	symptom_216	10121767	0.0005824000000000001	3.0532305422239006	not_mentioned		not_mentioned	correct	ok	not_mentioned	released	unavailable
Haiku 5.5	imcs21	test	10121767	symptom_217	10121767	0.0005824000000000001	3.0532305422239006	not_mentioned		not_mentioned	correct	ok	not_mentioned	released	unavailable
Haiku 5.5	imcs21	test	10121767	symptom_218	10121767	0.0005824000000000001	3.0532305422239006	not_mentioned		not_mentioned	correct	ok	not_mentioned	released	unavailable
Haiku 5.5	imcs21	test	10121767	symptom_219	10121767	0.0005824000000000001	3.0532305422239006	not_mentioned		not_mentioned	correct	ok	not_mentioned	released	unavailable
Haiku 5.5	imcs21	test	10121767	symptom_220	10121767	0.0005824000000000001	3.0532305422239006	not_mentioned		not_mentioned	correct	ok	not_mentioned	released	unavailable
Haiku 5.5	imcs21	test	10121767	symptom_221	10121767	0.0005824000000000001	3.0532305422239006	not_mentioned		not_mentioned	correct	ok	not_mentioned	released	unavailable
Haiku 5.5	imcs21	test	10121767	symptom_222	10121767	0.0005824000000000001	3.0532305422239006	not_mentioned		not_mentioned	correct	ok	not_mentioned	released	unavailable
Haiku 5.5	imcs21	test	10121767	symptom_223	10121767	0.0005824000000000001	3.0532305422239006	not_mentioned		not_mentioned	correct	ok	not_mentioned	released	unavailable
Haiku 5.5	imcs21	test	10121767	symptom_224	10121767	0.0005824000000000001	3.0532305422239006	not_mentioned		not_mentioned	correct	ok	not_mentioned	released	unavailable
Haiku 5.5	imcs21	test	10121767	symptom_225	10121767	0.0005824000000000001	3.0532305422239006	not_mentioned		not_mentioned	correct	ok	not_mentioned	released	unavailable
Haiku 5.5	imcs21	test	10121767	symptom_226	10121767	0.0005824000000000001	3.0532305422239006	not_mentioned		not_mentioned	correct	ok	not_mentioned	released	unavailable
Haiku 5.5	imcs21	test	10121767	symptom_227	10121767	0.0005824000000000001	3.0532305422239006	not_mentioned		not_mentioned	correct	ok	not_mentioned	released	unavailable
Haiku 5.5	imcs21	test	10121767	symptom_228	10121767	0.0005824000000000001	3.0532305422239006	not_mentioned		not_mentioned	correct	ok	not_mentioned	released	unavailable
Haiku 5.5	imcs21	test	10121767	symptom_229	10121767	0.0005824000000000001	3.0532305422239006	not_mentioned		not_mentioned	correct	ok	not_mentioned	released	unavailable
Haiku 5.5	imcs21	test	10121767	symptom_230	10121767	0.0005824000000000001	3.0532305422239006	not_mentioned		not_mentioned	correct	ok	not_mentioned	released	unavailable
Haiku 5.5	imcs21	test	10121767	symptom_231	10121767	0.0005824000000000001	3.0532305422239006	not_mentioned		not_mentioned	correct	ok	not_mentioned	released	unavailable
Haiku 5.5	imcs21	test	10121767	symptom_232	10121767	0.0005824000000000001	3.0532305422239006	not_mentioned		not_mentioned	correct	ok	not_mentioned	released	unavailable
Haiku 5.5	imcs21	test	10121767	symptom_233	10121767	0.0005824000000000001	3.0532305422239006	not_mentioned		not_mentioned	correct	ok	not_mentioned	released	unavailable
Haiku 5.5	imcs21	test	10121767	symptom_234	10121767	0.0005824000000000001	3.0532305422239006	not_mentioned		not_mentioned	correct	ok	not_mentioned	released	unavailable
Haiku 5.5	imcs21	test	10121767	symptom_235	10121767	0.0005824000000000001	3.0532305422239006	not_mentioned		not_mentioned	correct	ok	not_mentioned	released	unavailable
Haiku 5.5	imcs21	test	10121767	symptom_236	10121767	0.0005824000000000001	3.0532305422239006	not_mentioned		not_mentioned	correct	ok	not_mentioned	released	unavailable
Haiku 5.5	imcs21	test	10121767	symptom_237	10121767	0.0005824000000000001	3.0532305422239006	not_mentioned		not_mentioned	correct	ok	not_mentioned	released	unavailable
Haiku 5.5	imcs21	test	10121767	symptom_238	10121767	0.0005824000000000001	3.0532305422239006	not_mentioned		not_mentioned	correct	ok	not_mentioned	released	unavailable
Haiku 5.5	imcs21	test	10121767	symptom_239	10121767	0.0005824000000000001	3.0532305422239006	not_mentioned		not_mentioned	correct	ok	not_mentioned	released	unavailable
Haiku 5.5	imcs21	test	10121767	symptom_240	10121767	0.0005824000000000001	3.0532305422239006	not_mentioned		not_mentioned	correct	ok	not_mentioned	released	unavailable
Haiku 5.5	imcs21	test	10121767	symptom_241	10121767	0.0005824000000000001	3.0532305422239006	not_mentioned		not_mentioned	correct	ok	not_mentioned	released	unavailable
Haiku 5.5	imcs21	test	10121767	symptom_242	10121767	0.0005824000000000001	3.0532305422239006	not_mentioned		not_mentioned	correct	ok	not_mentioned	released	unavailable
Haiku 5.5	imcs21	test	10121767	symptom_243	10121767	0.0005824000000000001	3.0532305422239006	not_mentioned		not_mentioned	correct	ok	not_mentioned	released	unavailable
Haiku 5.5	imcs21	test	10121767	symptom_244	10121767	0.0005824000000000001	3.0532305422239006	not_mentioned		not_mentioned	correct	ok	not_mentioned	released	unavailable
Haiku 5.5	imcs21	test	10121767	symptom_245	10121767	0.0005824000000000001	3.0532305422239006	not_mentioned		not_mentioned	correct	ok	not_mentioned	released	unavailable
Haiku 5.5	imcs21	test	10121767	symptom_246	10121767	0.0005824000000000001	3.0532305422239006	not_mentioned		not_mentioned	correct	ok	not_mentioned	released	unavailable
Haiku 5.5	imcs21	test	10121767	symptom_247	10121767	0.0005824000000000001	3.0532305422239006	not_mentioned		not_mentioned	correct	ok	not_mentioned	released	unavailable
Haiku 5.5	imcs21	test	10121767	symptom_248	10121767	0.0005824000000000001	3.0532305422239006	not_mentioned		not_mentioned	correct	ok	not_mentioned	released	unavailable
Haiku 5.5	imcs21	test	10121767	symptom_249	10121767	0.0005824000000000001	3.0532305422239006	not_mentioned		not_mentioned	correct	ok	not_mentioned	released	unavailable
Haiku 5.5	imcs21	test	10121767	symptom_250	10121767	0.0005824000000000001	3.0532305422239006	not_mentioned		not_mentioned	correct	ok	not_mentioned	released	unavailable
Haiku 5.5	imcs21	test	10121767	symptom_251	10121767	0.0005824000000000001	3.0532305422239006	not_mentioned		not_mentioned	correct	ok	not_mentioned	released	unavailable
Haiku 5.5	imcs21	test	10121767	symptom_252	10121767	0.0005824000000000001	3.0532305422239006	not_mentioned		not_mentioned	correct	ok	not_mentioned	released	unavailable
Haiku 5.5	imcs21	test	10121767	symptom_253	10121767	0.0005824000000000001	3.0532305422239006	not_mentioned		not_mentioned	correct	ok	not_mentioned	released	unavailable
Haiku 5.5	imcs21	test	10121767	symptom_254	10121767	0.0005824000000000001	3.0532305422239006	not_mentioned		not_mentioned	correct	ok	not_mentioned	released	unavailable
Haiku 5.5	imcs21	test	10121767	symptom_255	10121767	0.0005824000000000001	3.0532305422239006	not_mentioned		not_mentioned	correct	ok	not_mentioned	released	unavailable
Haiku 5.5	imcs21	test	10121767	symptom_256	10121767	0.0005824000000000001	3.0532305422239006	not_mentioned		not_mentioned	correct	ok	not_mentioned	released	unavailable
Haiku 5.5	imcs21	test	10121767	symptom_257	10121767	0.0005824000000000001	3.0532305422239006	not_mentioned		not_mentioned	correct	ok	not_mentioned	released	unavailable
Haiku 5.5	imcs21	test	10121767	symptom_258	10121767	0.0005824000000000001	3.0532305422239006	not_mentioned		not_mentioned	correct	ok	not_mentioned	released	unavailable
Haiku 5.5	imcs21	test	10121767	symptom_259	10121767	0.0005824000000000001	3.0532305422239006	not_mentioned		not_mentioned	correct	ok	not_mentioned	released	unavailable
Haiku 5.5	imcs21	test	10121767	symptom_260	10121767	0.0005824000000000001	3.0532305422239006	not_mentioned		not_mentioned	correct	ok	not_mentioned	released	unavailable
Haiku 5.5	imcs21	test	10121767	symptom_261	10121767	0.0005824000000000001	3.0532305422239006	not_mentioned		not_mentioned	correct	ok	not_mentioned	released	unavailable
Haiku 5.5	imcs21	test	10121767	symptom_262	10121767	0.0005824000000000001	3.0532305422239006	not_mentioned		not_mentioned	correct	ok	not_mentioned	released	unavailable
Haiku 5.5	imcs21	test	10121767	symptom_263	10121767	0.0005824000000000001	3.0532305422239006	not_mentioned		not_mentioned	correct	ok	not_mentioned	released	unavailable
Haiku 5.5	imcs21	test	10121767	symptom_264	10121767	0.0005824000000000001	3.0532305422239006	not_mentioned		not_mentioned	correct	ok	not_mentioned	released	unavailable
Haiku 5.5	imcs21	test	10121767	symptom_265	10121767	0.0005824000000000001	3.0532305422239006	not_mentioned		not_mentioned	correct	ok	not_mentioned	released	unavailable
Haiku 5.5	imcs21	test	10121767	symptom_266	10121767	0.0005824000000000001	3.0532305422239006	not_mentioned		not_mentioned	correct	ok	not_mentioned	released	unavailable
Haiku 5.5	imcs21	test	10121767	symptom_267	10121767	0.0005824000000000001	3.0532305422239006	not_mentioned		not_mentioned	correct	ok	not_mentioned	released	unavailable
Haiku 5.5	imcs21	test	10121767	symptom_268	10121767	0.0005824000000000001	3.0532305422239006	not_mentioned		not_mentioned	correct	ok	not_mentioned	released	unavailable
Haiku 5.5	imcs21	test	10121767	symptom_269	10121767	0.0005824000000000001	3.0532305422239006	not_mentioned		not_mentioned	correct	ok	not_mentioned	released	unavailable
Haiku 5.5	imcs21	test	10121767	symptom_270	10121767	0.0005824000000000001	3.0532305422239006	not_mentioned		not_mentioned	correct	ok	not_mentioned	released	unavailable
Haiku 5.5	imcs21	test	10121767	symptom_271	10121767	0.0005824000000000001	3.0532305422239006	not_mentioned		not_mentioned	correct	ok	not_mentioned	released	unavailable
Haiku 5.5	imcs21	test	10121767	symptom_272	10121767	0.0005824000000000001	3.0532305422239006	not_mentioned		not_mentioned	correct	ok	not_mentioned	released	unavailable
Haiku 5.5	imcs21	test	10121767	symptom_273	10121767	0.0005824000000000001	3.0532305422239006	not_mentioned		not_mentioned	correct	ok	not_mentioned	released	unavailable
Haiku 5.5	imcs21	test	10121767	symptom_274	10121767	0.0005824000000000001	3.0532305422239006	not_mentioned		not_mentioned	correct	ok	not_mentioned	released	unavailable
Haiku 5.5	imcs21	test	10121767	symptom_275	10121767	0.0005824000000000001	3.0532305422239006	not_mentioned		not_mentioned	correct	ok	not_mentioned	released	unavailable
Haiku 5.5	imcs21	test	10121767	symptom_276	10121767	0.0005824000000000001	3.0532305422239006	not_mentioned		not_mentioned	correct	ok	not_mentioned	released	unavailable
Haiku 5.5	imcs21	test	10121767	symptom_277	10121767	0.0005824000000000001	3.0532305422239006	not_mentioned		not_mentioned	correct	ok	not_mentioned	released	unavailable
Haiku 5.5	imcs21	test	10121767	symptom_278	10121767	0.0005824000000000001	3.0532305422239006	not_mentioned		not_mentioned	correct	ok	not_mentioned	released	unavailable
Haiku 5.5	imcs21	test	10121767	symptom_279	10121767	0.0005824000000000001	3.0532305422239006	not_mentioned		not_mentioned	correct	ok	not_mentioned	released	unavailable
Haiku 5.5	imcs21	test	10121767	symptom_280	10121767	0.0005824000000000001	3.0532305422239006	not_mentioned		not_mentioned	correct	ok	not_mentioned	released	unavailable
Haiku 5.5	imcs21	test	10121767	symptom_281	10121767	0.0005824000000000001	3.0532305422239006	not_mentioned		not_mentioned	correct	ok	not_mentioned	released	unavailable
Haiku 5.5	imcs21	test	10121767	symptom_282	10121767	0.0005824000000000001	3.0532305422239006	not_mentioned		not_mentioned	correct	ok	not_mentioned	released	unavailable
Haiku 5.5	imcs21	test	10121767	symptom_283	10121767	0.0005824000000000001	3.0532305422239006	not_mentioned		not_mentioned	correct	ok	not_mentioned	released	unavailable
Haiku 5.5	imcs21	test	10121767	symptom_284	10121767	0.0005824000000000001	3.0532305422239006	not_mentioned		not_mentioned	correct	ok	not_mentioned	released	unavailable
Haiku 5.5	imcs21	test	10121767	symptom_285	10121767	0.0005824000000000001	3.0532305422239006	not_mentioned		not_mentioned	correct	ok	not_mentioned	released	unavailable
Haiku 5.5	imcs21	test	10121767	symptom_286	10121767	0.0005824000000000001	3.0532305422239006	not_mentioned		not_mentioned	correct	ok	not_mentioned	released	unavailable
Haiku 5.5	imcs21	test	10121767	symptom_287	10121767	0.0005824000000000001	3.0532305422239006	not_mentioned		not_mentioned	correct	ok	not_mentioned	released	unavailable
Haiku 5.5	imcs21	test	10121767	symptom_288	10121767	0.0005824000000000001	3.0532305422239006	not_mentioned		not_mentioned	correct	ok	not_mentioned	released	unavailable
Haiku 5.5	imcs21	test	10121767	symptom_289	10121767	0.0005824000000000001	3.0532305422239006	not_mentioned		not_mentioned	correct	ok	not_mentioned	released	unavailable
Haiku 5.5	imcs21	test	10121767	symptom_290	10121767	0.0005824000000000001	3.0532305422239006	not_mentioned		not_mentioned	correct	ok	not_mentioned	released	unavailable
Haiku 5.5	imcs21	test	10121767	symptom_291	10121767	0.0005824000000000001	3.0532305422239006	not_mentioned		not_mentioned	correct	ok	not_mentioned	released	unavailable
Haiku 5.5	imcs21	test	10121767	symptom_292	10121767	0.0005824000000000001	3.0532305422239006	not_mentioned		not_mentioned	correct	ok	not_mentioned	released	unavailable
Haiku 5.5	imcs21	test	10121767	symptom_293	10121767	0.0005824000000000001	3.0532305422239006	not_mentioned		not_mentioned	correct	ok	not_mentioned	released	unavailable
Haiku 5.5	imcs21	test	10121767	symptom_294	10121767	0.0005824000000000001	3.0532305422239006	not_mentioned		not_mentioned	correct	ok	not_mentioned	released	unavailable
Haiku 5.5	imcs21	test	10121767	symptom_295	10121767	0.0005824000000000001	3.0532305422239006	not_mentioned		not_mentioned	correct	ok	not_mentioned	released	unavailable
Haiku 5.5	imcs21	test	10121767	symptom_296	10121767	0.0005824000000000001	3.0532305422239006	not_mentioned		not_mentioned	correct	ok	not_mentioned	released	unavailable
Haiku 5.5	imcs21	test	10121767	symptom_297	10121767	0.0005824000000000001	3.0532305422239006	not_mentioned		not_mentioned	correct	ok	not_mentioned	released	unavailable
Haiku 5.5	imcs21	test	10121767	symptom_298	10121767	0.0005824000000000001	3.0532305422239006	not_mentioned		not_mentioned	correct	ok	not_mentioned	released	unavailable
Haiku 5.5	imcs21	test	10121767	symptom_299	10121767	0.0005824000000000001	3.0532305422239006	not_mentioned		not_mentioned	correct	ok	not_mentioned	released	unavailable
Haiku 5.5	imcs21	test	10121767	symptom_300	10121767	0.0005824000000000001	3.0532305422239006	not_mentioned		not_mentioned	correct	ok	not_mentioned	released	unavailable
Haiku 5.5	imcs21	test	10121767	symptom_301	10121767	0.0005824000000000001	3.0532305422239006	not_mentioned		not_mentioned	correct	ok	not_mentioned	released	unavailable
Haiku 5.5	imcs21	test	10121767	symptom_302	10121767	0.0005824000000000001	3.0532305422239006	not_mentioned		not_mentioned	correct	ok	not_mentioned	released	unavailable
Haiku 5.5	imcs21	test	10121767	symptom_303	10121767	0.0005824000000000001	3.0532305422239006	not_mentioned		not_mentioned	correct	ok	not_mentioned	released	unavailable
Haiku 5.5	imcs21	test	10121767	symptom_304	10121767	0.0005824000000000001	3.0532305422239006	not_mentioned		not_mentioned	correct	ok	not_mentioned	released	unavailable
Haiku 5.5	imcs21	test	10121767	symptom_305	10121767	0.0005824000000000001	3.0532305422239006	not_mentioned		not_mentioned	correct	ok	not_mentioned	released	unavailable
Haiku 5.5	imcs21	test	10121767	symptom_306	10121767	0.0005824000000000001	3.0532305422239006	not_mentioned		not_mentioned	correct	ok	not_mentioned	released	unavailable
Haiku 5.5	imcs21	test	10121767	symptom_307	10121767	0.0005824000000000001	3.0532305422239006	not_mentioned		not_mentioned	correct	ok	not_mentioned	released	unavailable
Haiku 5.5	imcs21	test	10121767	symptom_308	10121767	0.0005824000000000001	3.0532305422239006	not_mentioned		not_mentioned	correct	ok	not_mentioned	released	unavailable
Haiku 5.5	imcs21	test	10121767	symptom_309	10121767	0.0005824000000000001	3.0532305422239006	not_mentioned		not_mentioned	correct	ok	not_mentioned	released	unavailable
Haiku 5.5	imcs21	test	10121767	symptom_310	10121767	0.0005824000000000001	3.0532305422239006	not_mentioned		not_mentioned	correct	ok	not_mentioned	released	unavailable
Haiku 5.5	imcs21	test	10121767	symptom_311	10121767	0.0005824000000000001	3.0532305422239006	not_mentioned		not_mentioned	correct	ok	not_mentioned	released	unavailable
Haiku 5.5	imcs21	test	10121767	symptom_312	10121767	0.0005824000000000001	3.0532305422239006	not_mentioned		not_mentioned	correct	ok	not_mentioned	released	unavailable
Haiku 5.5	imcs21	test	10121767	symptom_313	10121767	0.0005824000000000001	3.0532305422239006	not_mentioned		not_mentioned	correct	ok	not_mentioned	released	unavailable
Haiku 5.5	imcs21	test	10121767	symptom_314	10121767	0.0005824000000000001	3.0532305422239006	not_mentioned		not_mentioned	correct	ok	not_mentioned	released	unavailable
Haiku 5.5	imcs21	test	10121767	symptom_315	10121767	0.0005824000000000001	3.0532305422239006	not_mentioned		not_mentioned	correct	ok	not_mentioned	released	unavailable
Haiku 5.5	imcs21	test	10121767	symptom_316	10121767	0.0005824000000000001	3.0532305422239006	not_mentioned		not_mentioned	correct	ok	not_mentioned	released	unavailable
Haiku 5.5	imcs21	test	10121767	symptom_317	10121767	0.0005824000000000001	3.0532305422239006	not_mentioned		not_mentioned	correct	ok	not_mentioned	released	unavailable
Haiku 5.5	imcs21	test	10121767	symptom_318	10121767	0.0005824000000000001	3.0532305422239006	not_mentioned		not_mentioned	correct	ok	not_mentioned	released	unavailable
Haiku 5.5	imcs21	test	10121767	symptom_319	10121767	0.0005824000000000001	3.0532305422239006	not_mentioned		not_mentioned	correct	ok	not_mentioned	released	unavailable
Haiku 5.5	imcs21	test	10121767	symptom_320	10121767	0.0005824000000000001	3.0532305422239006	not_mentioned		not_mentioned	correct	ok	not_mentioned	released	unavailable
Haiku 5.5	imcs21	test	10121767	symptom_321	10121767	0.0005824000000000001	3.0532305422239006	not_mentioned		not_mentioned	correct	ok	not_mentioned	released	unavailable
Haiku 5.5	imcs21	test	10121767	symptom_322	10121767	0.0005824000000000001	3.0532305422239006	not_mentioned		not_mentioned	correct	ok	not_mentioned	released	unavailable
Haiku 5.5	imcs21	test	10121767	symptom_323	10121767	0.0005824000000000001	3.0532305422239006	not_mentioned		not_mentioned	correct	ok	not_mentioned	released	unavailable
Haiku 5.5	imcs21	test	10121767	symptom_324	10121767	0.0005824000000000001	3.0532305422239006	not_mentioned		not_mentioned	correct	ok	not_mentioned	released	unavailable
Haiku 5.5	imcs21	test	10121767	symptom_325	10121767	0.0005824000000000001	3.0532305422239006	not_mentioned		not_mentioned	correct	ok	not_mentioned	released	unavailable
Haiku 5.5	imcs21	test	10121767	symptom_326	10121767	0.0005824000000000001	3.0532305422239006	not_mentioned		not_mentioned	correct	ok	not_mentioned	released	unavailable
Haiku 5.5	imcs21	test	10121767	symptom_327	10121767	0.0005824000000000001	3.0532305422239006	not_mentioned		not_mentioned	correct	ok	not_mentioned	released	unavailable
Haiku 5.5	imcs21	test	10121767	symptom_328	10121767	0.0005824000000000001	3.0532305422239006	not_mentioned		not_mentioned	correct	ok	not_mentioned	released	unavailable
Haiku 5.5	imcs21	test	10121767	symptom_329	10121767	0.0005824000000000001	3.0532305422239006	not_mentioned		not_mentioned	correct	ok	not_mentioned	released	unavailable
Haiku 5.5	imcs21	test	10121767	symptom_330	10121767	0.0005824000000000001	3.0532305422239006	not_mentioned		not_mentioned	correct	ok	not_mentioned	released	unavailable
Haiku 5.5	imcs21	test	10121865	symptom_000	10121865	0.0005675	2.999572250060737	not_mentioned		not_mentioned	correct	ok	not_mentioned	released	unavailable
Haiku 5.5	imcs21	test	10121865	symptom_001	10121865	0.0005675	2.999572250060737	not_mentioned		not_mentioned	correct	ok	not_mentioned	released	unavailable
Haiku 5.5	imcs21	test	10121865	symptom_002	10121865	0.0005675	2.999572250060737	not_mentioned		not_mentioned	correct	ok	not_mentioned	released	unavailable
Haiku 5.5	imcs21	test	10121865	symptom_003	10121865	0.0005675	2.999572250060737	not_mentioned		not_mentioned	correct	ok	not_mentioned	released	unavailable
Haiku 5.5	imcs21	test	10121865	symptom_004	10121865	0.0005675	2.999572250060737	positive	0.75	not_mentioned	incorrect	ok	not_mentioned	released	reported_percentage
Haiku 5.5	imcs21	test	10121865	symptom_005	10121865	0.0005675	2.999572250060737	not_mentioned		not_mentioned	correct	ok	not_mentioned	released	unavailable
Haiku 5.5	imcs21	test	10121865	symptom_006	10121865	0.0005675	2.999572250060737	not_mentioned		not_mentioned	correct	ok	not_mentioned	released	unavailable
Haiku 5.5	imcs21	test	10121865	symptom_007	10121865	0.0005675	2.999572250060737	not_mentioned		not_mentioned	correct	ok	not_mentioned	released	unavailable
Haiku 5.5	imcs21	test	10121865	symptom_008	10121865	0.0005675	2.999572250060737	not_mentioned		positive	incorrect	ok	positive	released	unavailable
Haiku 5.5	imcs21	test	10121865	symptom_009	10121865	0.0005675	2.999572250060737	not_mentioned		not_mentioned	correct	ok	not_mentioned	released	unavailable
Haiku 5.5	imcs21	test	10121865	symptom_010	10121865	0.0005675	2.999572250060737	positive	0.85	positive	correct	ok	positive	released	reported_percentage
Haiku 5.5	imcs21	test	10121865	symptom_011	10121865	0.0005675	2.999572250060737	not_mentioned		not_mentioned	correct	ok	not_mentioned	released	unavailable
Haiku 5.5	imcs21	test	10121865	symptom_012	10121865	0.0005675	2.999572250060737	not_mentioned		not_mentioned	correct	ok	not_mentioned	released	unavailable
Haiku 5.5	imcs21	test	10121865	symptom_013	10121865	0.0005675	2.999572250060737	not_mentioned		not_mentioned	correct	ok	not_mentioned	released	unavailable
Haiku 5.5	imcs21	test	10121865	symptom_014	10121865	0.0005675	2.999572250060737	not_mentioned		not_mentioned	correct	ok	not_mentioned	released	unavailable
Haiku 5.5	imcs21	test	10121865	symptom_015	10121865	0.0005675	2.999572250060737	not_mentioned		not_mentioned	correct	ok	not_mentioned	released	unavailable
Haiku 5.5	imcs21	test	10121865	symptom_016	10121865	0.0005675	2.999572250060737	not_mentioned		not_mentioned	correct	ok	not_mentioned	released	unavailable
Haiku 5.5	imcs21	test	10121865	symptom_017	10121865	0.0005675	2.999572250060737	not_mentioned		not_mentioned	correct	ok	not_mentioned	released	unavailable
Haiku 5.5	imcs21	test	10121865	symptom_018	10121865	0.0005675	2.999572250060737	not_mentioned		not_mentioned	correct	ok	not_mentioned	released	unavailable
Haiku 5.5	imcs21	test	10121865	symptom_019	10121865	0.0005675	2.999572250060737	not_mentioned		not_mentioned	correct	ok	not_mentioned	released	unavailable
Haiku 5.5	imcs21	test	10121865	symptom_020	10121865	0.0005675	2.999572250060737	not_mentioned		not_mentioned	correct	ok	not_mentioned	released	unavailable
Haiku 5.5	imcs21	test	10121865	symptom_021	10121865	0.0005675	2.999572250060737	not_mentioned		not_mentioned	correct	ok	not_mentioned	released	unavailable
Haiku 5.5	imcs21	test	10121865	symptom_022	10121865	0.0005675	2.999572250060737	not_mentioned		not_mentioned	correct	ok	not_mentioned	released	unavailable
Haiku 5.5	imcs21	test	10121865	symptom_023	10121865	0.0005675	2.999572250060737	not_mentioned		not_mentioned	correct	ok	not_mentioned	released	unavailable
Haiku 5.5	imcs21	test	10121865	symptom_024	10121865	0.0005675	2.999572250060737	not_mentioned		not_mentioned	correct	ok	not_mentioned	released	unavailable
Haiku 5.5	imcs21	test	10121865	symptom_025	10121865	0.0005675	2.999572250060737	not_mentioned		not_mentioned	correct	ok	not_mentioned	released	unavailable
Haiku 5.5	imcs21	test	10121865	symptom_026	10121865	0.0005675	2.999572250060737	not_mentioned		not_mentioned	correct	ok	not_mentioned	released	unavailable
Haiku 5.5	imcs21	test	10121865	symptom_027	10121865	0.0005675	2.999572250060737	not_mentioned		not_mentioned	correct	ok	not_mentioned	released	unavailable
Haiku 5.5	imcs21	test	10121865	symptom_028	10121865	0.0005675	2.999572250060737	not_mentioned		not_mentioned	correct	ok	not_mentioned	released	unavailable
Haiku 5.5	imcs21	test	10121865	symptom_029	10121865	0.0005675	2.999572250060737	not_mentioned		not_mentioned	correct	ok	not_mentioned	released	unavailable
Haiku 5.5	imcs21	test	10121865	symptom_030	10121865	0.0005675	2.999572250060737	not_mentioned		not_mentioned	correct	ok	not_mentioned	released	unavailable
Haiku 5.5	imcs21	test	10121865	symptom_031	10121865	0.0005675	2.999572250060737	not_mentioned		not_mentioned	correct	ok	not_mentioned	released	unavailable
Haiku 5.5	imcs21	test	10121865	symptom_032	10121865	0.0005675	2.999572250060737	not_mentioned		not_mentioned	correct	ok	not_mentioned	released	unavailable
Haiku 5.5	imcs21	test	10121865	symptom_033	10121865	0.0005675	2.999572250060737	not_mentioned		not_mentioned	correct	ok	not_mentioned	released	unavailable
Haiku 5.5	imcs21	test	10121865	symptom_034	10121865	0.0005675	2.999572250060737	not_mentioned		not_mentioned	correct	ok	not_mentioned	released	unavailable
Haiku 5.5	imcs21	test	10121865	symptom_035	10121865	0.0005675	2.999572250060737	not_mentioned		not_mentioned	correct	ok	not_mentioned	released	unavailable
Haiku 5.5	imcs21	test	10121865	symptom_036	10121865	0.0005675	2.999572250060737	not_mentioned		not_mentioned	correct	ok	not_mentioned	released	unavailable
Haiku 5.5	imcs21	test	10121865	symptom_037	10121865	0.0005675	2.999572250060737	not_mentioned		not_mentioned	correct	ok	not_mentioned	released	unavailable
Haiku 5.5	imcs21	test	10121865	symptom_038	10121865	0.0005675	2.999572250060737	not_mentioned		not_mentioned	correct	ok	not_mentioned	released	unavailable
Haiku 5.5	imcs21	test	10121865	symptom_039	10121865	0.0005675	2.999572250060737	not_mentioned		not_mentioned	correct	ok	not_mentioned	released	unavailable
Haiku 5.5	imcs21	test	10121865	symptom_040	10121865	0.0005675	2.999572250060737	not_mentioned		not_mentioned	correct	ok	not_mentioned	released	unavailable
Haiku 5.5	imcs21	test	10121865	symptom_041	10121865	0.0005675	2.999572250060737	not_mentioned		not_mentioned	correct	ok	not_mentioned	released	unavailable
Haiku 5.5	imcs21	test	10121865	symptom_042	10121865	0.0005675	2.999572250060737	not_mentioned		not_mentioned	correct	ok	not_mentioned	released	unavailable
Haiku 5.5	imcs21	test	10121865	symptom_043	10121865	0.0005675	2.999572250060737	not_mentioned		not_mentioned	correct	ok	not_mentioned	released	unavailable
Haiku 5.5	imcs21	test	10121865	symptom_044	10121865	0.0005675	2.999572250060737	not_mentioned		not_mentioned	correct	ok	not_mentioned	released	unavailable
Haiku 5.5	imcs21	test	10121865	symptom_045	10121865	0.0005675	2.999572250060737	not_mentioned		not_mentioned	correct	ok	not_mentioned	released	unavailable
Haiku 5.5	imcs21	test	10121865	symptom_046	10121865	0.0005675	2.999572250060737	not_mentioned		not_mentioned	correct	ok	not_mentioned	released	unavailable
Haiku 5.5	imcs21	test	10121865	symptom_047	10121865	0.0005675	2.999572250060737	not_mentioned		not_mentioned	correct	ok	not_mentioned	released	unavailable
Haiku 5.5	imcs21	test	10121865	symptom_048	10121865	0.0005675	2.999572250060737	not_mentioned		not_mentioned	correct	ok	not_mentioned	released	unavailable
Haiku 5.5	imcs21	test	10121865	symptom_049	10121865	0.0005675	2.999572250060737	not_mentioned		not_mentioned	correct	ok	not_mentioned	released	unavailable
Haiku 5.5	imcs21	test	10121865	symptom_050	10121865	0.0005675	2.999572250060737	not_mentioned		not_mentioned	correct	ok	not_mentioned	released	unavailable
Haiku 5.5	imcs21	test	10121865	symptom_051	10121865	0.0005675	2.999572250060737	not_mentioned		not_mentioned	correct	ok	not_mentioned	released	unavailable
Haiku 5.5	imcs21	test	10121865	symptom_052	10121865	0.0005675	2.999572250060737	not_mentioned		not_mentioned	correct	ok	not_mentioned	released	unavailable
Haiku 5.5	imcs21	test	10121865	symptom_053	10121865	0.0005675	2.999572250060737	not_mentioned		not_mentioned	correct	ok	not_mentioned	released	unavailable
Haiku 5.5	imcs21	test	10121865	symptom_054	10121865	0.0005675	2.999572250060737	not_mentioned		not_mentioned	correct	ok	not_mentioned	released	unavailable
Haiku 5.5	imcs21	test	10121865	symptom_055	10121865	0.0005675	2.999572250060737	not_mentioned		not_mentioned	correct	ok	not_mentioned	released	unavailable
Haiku 5.5	imcs21	test	10121865	symptom_056	10121865	0.0005675	2.999572250060737	not_mentioned		not_mentioned	correct	ok	not_mentioned	released	unavailable
Haiku 5.5	imcs21	test	10121865	symptom_057	10121865	0.0005675	2.999572250060737	not_mentioned		not_mentioned	correct	ok	not_mentioned	released	unavailable
Haiku 5.5	imcs21	test	10121865	symptom_058	10121865	0.0005675	2.999572250060737	not_mentioned		not_mentioned	correct	ok	not_mentioned	released	unavailable
Haiku 5.5	imcs21	test	10121865	symptom_059	10121865	0.0005675	2.999572250060737	not_mentioned		not_mentioned	correct	ok	not_mentioned	released	unavailable
Haiku 5.5	imcs21	test	10121865	symptom_060	10121865	0.0005675	2.999572250060737	not_mentioned		not_mentioned	correct	ok	not_mentioned	released	unavailable
Haiku 5.5	imcs21	test	10121865	symptom_061	10121865	0.0005675	2.999572250060737	not_mentioned		not_mentioned	correct	ok	not_mentioned	released	unavailable
Haiku 5.5	imcs21	test	10121865	symptom_062	10121865	0.0005675	2.999572250060737	not_mentioned		not_mentioned	correct	ok	not_mentioned	released	unavailable
Haiku 5.5	imcs21	test	10121865	symptom_063	10121865	0.0005675	2.999572250060737	not_mentioned		not_mentioned	correct	ok	not_mentioned	released	unavailable
Haiku 5.5	imcs21	test	10121865	symptom_064	10121865	0.0005675	2.999572250060737	not_mentioned		not_mentioned	correct	ok	not_mentioned	released	unavailable
Haiku 5.5	imcs21	test	10121865	symptom_065	10121865	0.0005675	2.999572250060737	not_mentioned		not_mentioned	correct	ok	not_mentioned	released	unavailable
Haiku 5.5	imcs21	test	10121865	symptom_066	10121865	0.0005675	2.999572250060737	not_mentioned		not_mentioned	correct	ok	not_mentioned	released	unavailable
Haiku 5.5	imcs21	test	10121865	symptom_067	10121865	0.0005675	2.999572250060737	not_mentioned		not_mentioned	correct	ok	not_mentioned	released	unavailable
Haiku 5.5	imcs21	test	10121865	symptom_068	10121865	0.0005675	2.999572250060737	not_mentioned		not_mentioned	correct	ok	not_mentioned	released	unavailable
Haiku 5.5	imcs21	test	10121865	symptom_069	10121865	0.0005675	2.999572250060737	not_mentioned		not_mentioned	correct	ok	not_mentioned	released	unavailable
Haiku 5.5	imcs21	test	10121865	symptom_070	10121865	0.0005675	2.999572250060737	not_mentioned		not_mentioned	correct	ok	not_mentioned	released	unavailable
Haiku 5.5	imcs21	test	10121865	symptom_071	10121865	0.0005675	2.999572250060737	not_mentioned		not_mentioned	correct	ok	not_mentioned	released	unavailable
Haiku 5.5	imcs21	test	10121865	symptom_072	10121865	0.0005675	2.999572250060737	not_mentioned		not_mentioned	correct	ok	not_mentioned	released	unavailable
Haiku 5.5	imcs21	test	10121865	symptom_073	10121865	0.0005675	2.999572250060737	not_mentioned		not_mentioned	correct	ok	not_mentioned	released	unavailable
Haiku 5.5	imcs21	test	10121865	symptom_074	10121865	0.0005675	2.999572250060737	not_mentioned		not_mentioned	correct	ok	not_mentioned	released	unavailable
Haiku 5.5	imcs21	test	10121865	symptom_075	10121865	0.0005675	2.999572250060737	not_mentioned		not_mentioned	correct	ok	not_mentioned	released	unavailable
Haiku 5.5	imcs21	test	10121865	symptom_076	10121865	0.0005675	2.999572250060737	not_mentioned		not_mentioned	correct	ok	not_mentioned	released	unavailable
Haiku 5.5	imcs21	test	10121865	symptom_077	10121865	0.0005675	2.999572250060737	not_mentioned		not_mentioned	correct	ok	not_mentioned	released	unavailable
Haiku 5.5	imcs21	test	10121865	symptom_078	10121865	0.0005675	2.999572250060737	not_mentioned		not_mentioned	correct	ok	not_mentioned	released	unavailable
Haiku 5.5	imcs21	test	10121865	symptom_079	10121865	0.0005675	2.999572250060737	not_mentioned		not_mentioned	correct	ok	not_mentioned	released	unavailable
Haiku 5.5	imcs21	test	10121865	symptom_080	10121865	0.0005675	2.999572250060737	not_mentioned		not_mentioned	correct	ok	not_mentioned	released	unavailable
Haiku 5.5	imcs21	test	10121865	symptom_081	10121865	0.0005675	2.999572250060737	not_mentioned		not_mentioned	correct	ok	not_mentioned	released	unavailable
Haiku 5.5	imcs21	test	10121865	symptom_082	10121865	0.0005675	2.999572250060737	not_mentioned		not_mentioned	correct	ok	not_mentioned	released	unavailable
Haiku 5.5	imcs21	test	10121865	symptom_083	10121865	0.0005675	2.999572250060737	not_mentioned		not_mentioned	correct	ok	not_mentioned	released	unavailable
Haiku 5.5	imcs21	test	10121865	symptom_084	10121865	0.0005675	2.999572250060737	not_mentioned		not_mentioned	correct	ok	not_mentioned	released	unavailable
Haiku 5.5	imcs21	test	10121865	symptom_085	10121865	0.0005675	2.999572250060737	not_mentioned		not_mentioned	correct	ok	not_mentioned	released	unavailable
Haiku 5.5	imcs21	test	10121865	symptom_086	10121865	0.0005675	2.999572250060737	not_mentioned		not_mentioned	correct	ok	not_mentioned	released	unavailable
Haiku 5.5	imcs21	test	10121865	symptom_087	10121865	0.0005675	2.999572250060737	not_mentioned		not_mentioned	correct	ok	not_mentioned	released	unavailable
Haiku 5.5	imcs21	test	10121865	symptom_088	10121865	0.0005675	2.999572250060737	not_mentioned		not_mentioned	correct	ok	not_mentioned	released	unavailable
Haiku 5.5	imcs21	test	10121865	symptom_089	10121865	0.0005675	2.999572250060737	not_mentioned		not_mentioned	correct	ok	not_mentioned	released	unavailable
Haiku 5.5	imcs21	test	10121865	symptom_090	10121865	0.0005675	2.999572250060737	not_mentioned		not_mentioned	correct	ok	not_mentioned	released	unavailable
Haiku 5.5	imcs21	test	10121865	symptom_091	10121865	0.0005675	2.999572250060737	not_mentioned		not_mentioned	correct	ok	not_mentioned	released	unavailable
Haiku 5.5	imcs21	test	10121865	symptom_092	10121865	0.0005675	2.999572250060737	not_mentioned		not_mentioned	correct	ok	not_mentioned	released	unavailable
Haiku 5.5	imcs21	test	10121865	symptom_093	10121865	0.0005675	2.999572250060737	not_mentioned		not_mentioned	correct	ok	not_mentioned	released	unavailable
Haiku 5.5	imcs21	test	10121865	symptom_094	10121865	0.0005675	2.999572250060737	not_mentioned		not_mentioned	correct	ok	not_mentioned	released	unavailable
Haiku 5.5	imcs21	test	10121865	symptom_095	10121865	0.0005675	2.999572250060737	not_mentioned		not_mentioned	correct	ok	not_mentioned	released	unavailable
Haiku 5.5	imcs21	test	10121865	symptom_096	10121865	0.0005675	2.999572250060737	not_mentioned		not_mentioned	correct	ok	not_mentioned	released	unavailable
Haiku 5.5	imcs21	test	10121865	symptom_097	10121865	0.0005675	2.999572250060737	not_mentioned		not_mentioned	correct	ok	not_mentioned	released	unavailable
Haiku 5.5	imcs21	test	10121865	symptom_098	10121865	0.0005675	2.999572250060737	not_mentioned		not_mentioned	correct	ok	not_mentioned	released	unavailable
Haiku 5.5	imcs21	test	10121865	symptom_099	10121865	0.0005675	2.999572250060737	not_mentioned		not_mentioned	correct	ok	not_mentioned	released	unavailable
Haiku 5.5	imcs21	test	10121865	symptom_100	10121865	0.0005675	2.999572250060737	not_mentioned		not_mentioned	correct	ok	not_mentioned	released	unavailable
Haiku 5.5	imcs21	test	10121865	symptom_101	10121865	0.0005675	2.999572250060737	not_mentioned		not_mentioned	correct	ok	not_mentioned	released	unavailable
Haiku 5.5	imcs21	test	10121865	symptom_102	10121865	0.0005675	2.999572250060737	not_mentioned		not_mentioned	correct	ok	not_mentioned	released	unavailable
Haiku 5.5	imcs21	test	10121865	symptom_103	10121865	0.0005675	2.999572250060737	not_mentioned		not_mentioned	correct	ok	not_mentioned	released	unavailable
Haiku 5.5	imcs21	test	10121865	symptom_104	10121865	0.0005675	2.999572250060737	not_mentioned		not_mentioned	correct	ok	not_mentioned	released	unavailable
Haiku 5.5	imcs21	test	10121865	symptom_105	10121865	0.0005675	2.999572250060737	not_mentioned		not_mentioned	correct	ok	not_mentioned	released	unavailable
Haiku 5.5	imcs21	test	10121865	symptom_106	10121865	0.0005675	2.999572250060737	not_mentioned		not_mentioned	correct	ok	not_mentioned	released	unavailable
Haiku 5.5	imcs21	test	10121865	symptom_107	10121865	0.0005675	2.999572250060737	not_mentioned		not_mentioned	correct	ok	not_mentioned	released	unavailable
Haiku 5.5	imcs21	test	10121865	symptom_108	10121865	0.0005675	2.999572250060737	not_mentioned		not_mentioned	correct	ok	not_mentioned	released	unavailable
Haiku 5.5	imcs21	test	10121865	symptom_109	10121865	0.0005675	2.999572250060737	not_mentioned		not_mentioned	correct	ok	not_mentioned	released	unavailable
Haiku 5.5	imcs21	test	10121865	symptom_110	10121865	0.0005675	2.999572250060737	not_mentioned		not_mentioned	correct	ok	not_mentioned	released	unavailable
Haiku 5.5	imcs21	test	10121865	symptom_111	10121865	0.0005675	2.999572250060737	not_mentioned		not_mentioned	correct	ok	not_mentioned	released	unavailable
Haiku 5.5	imcs21	test	10121865	symptom_112	10121865	0.0005675	2.999572250060737	not_mentioned		not_mentioned	correct	ok	not_mentioned	released	unavailable
Haiku 5.5	imcs21	test	10121865	symptom_113	10121865	0.0005675	2.999572250060737	not_mentioned		not_mentioned	correct	ok	not_mentioned	released	unavailable
Haiku 5.5	imcs21	test	10121865	symptom_114	10121865	0.0005675	2.999572250060737	not_mentioned		not_mentioned	correct	ok	not_mentioned	released	unavailable
Haiku 5.5	imcs21	test	10121865	symptom_115	10121865	0.0005675	2.999572250060737	not_mentioned		not_mentioned	correct	ok	not_mentioned	released	unavailable
Haiku 5.5	imcs21	test	10121865	symptom_116	10121865	0.0005675	2.999572250060737	not_mentioned		not_mentioned	correct	ok	not_mentioned	released	unavailable
Haiku 5.5	imcs21	test	10121865	symptom_117	10121865	0.0005675	2.999572250060737	not_mentioned		not_mentioned	correct	ok	not_mentioned	released	unavailable
Haiku 5.5	imcs21	test	10121865	symptom_118	10121865	0.0005675	2.999572250060737	not_mentioned		not_mentioned	correct	ok	not_mentioned	released	unavailable
Haiku 5.5	imcs21	test	10121865	symptom_119	10121865	0.0005675	2.999572250060737	not_mentioned		not_mentioned	correct	ok	not_mentioned	released	unavailable
Haiku 5.5	imcs21	test	10121865	symptom_120	10121865	0.0005675	2.999572250060737	not_mentioned		not_mentioned	correct	ok	not_mentioned	released	unavailable
Haiku 5.5	imcs21	test	10121865	symptom_121	10121865	0.0005675	2.999572250060737	not_mentioned		not_mentioned	correct	ok	not_mentioned	released	unavailable
Haiku 5.5	imcs21	test	10121865	symptom_122	10121865	0.0005675	2.999572250060737	not_mentioned		not_mentioned	correct	ok	not_mentioned	released	unavailable
Haiku 5.5	imcs21	test	10121865	symptom_123	10121865	0.0005675	2.999572250060737	not_mentioned		not_mentioned	correct	ok	not_mentioned	released	unavailable
Haiku 5.5	imcs21	test	10121865	symptom_124	10121865	0.0005675	2.999572250060737	not_mentioned		not_mentioned	correct	ok	not_mentioned	released	unavailable
Haiku 5.5	imcs21	test	10121865	symptom_125	10121865	0.0005675	2.999572250060737	not_mentioned		not_mentioned	correct	ok	not_mentioned	released	unavailable
Haiku 5.5	imcs21	test	10121865	symptom_126	10121865	0.0005675	2.999572250060737	not_mentioned		not_mentioned	correct	ok	not_mentioned	released	unavailable
Haiku 5.5	imcs21	test	10121865	symptom_127	10121865	0.0005675	2.999572250060737	not_mentioned		not_mentioned	correct	ok	not_mentioned	released	unavailable
Haiku 5.5	imcs21	test	10121865	symptom_128	10121865	0.0005675	2.999572250060737	not_mentioned		not_mentioned	correct	ok	not_mentioned	released	unavailable
Haiku 5.5	imcs21	test	10121865	symptom_129	10121865	0.0005675	2.999572250060737	not_mentioned		not_mentioned	correct	ok	not_mentioned	released	unavailable
Haiku 5.5	imcs21	test	10121865	symptom_130	10121865	0.0005675	2.999572250060737	not_mentioned		not_mentioned	correct	ok	not_mentioned	released	unavailable
Haiku 5.5	imcs21	test	10121865	symptom_131	10121865	0.0005675	2.999572250060737	not_mentioned		not_mentioned	correct	ok	not_mentioned	released	unavailable
Haiku 5.5	imcs21	test	10121865	symptom_132	10121865	0.0005675	2.999572250060737	not_mentioned		not_mentioned	correct	ok	not_mentioned	released	unavailable
Haiku 5.5	imcs21	test	10121865	symptom_133	10121865	0.0005675	2.999572250060737	not_mentioned		not_mentioned	correct	ok	not_mentioned	released	unavailable
Haiku 5.5	imcs21	test	10121865	symptom_134	10121865	0.0005675	2.999572250060737	not_mentioned		not_mentioned	correct	ok	not_mentioned	released	unavailable
Haiku 5.5	imcs21	test	10121865	symptom_135	10121865	0.0005675	2.999572250060737	not_mentioned		not_mentioned	correct	ok	not_mentioned	released	unavailable
Haiku 5.5	imcs21	test	10121865	symptom_136	10121865	0.0005675	2.999572250060737	not_mentioned		not_mentioned	correct	ok	not_mentioned	released	unavailable
Haiku 5.5	imcs21	test	10121865	symptom_137	10121865	0.0005675	2.999572250060737	not_mentioned		not_mentioned	correct	ok	not_mentioned	released	unavailable
Haiku 5.5	imcs21	test	10121865	symptom_138	10121865	0.0005675	2.999572250060737	not_mentioned		not_mentioned	correct	ok	not_mentioned	released	unavailable
Haiku 5.5	imcs21	test	10121865	symptom_139	10121865	0.0005675	2.999572250060737	not_mentioned		not_mentioned	correct	ok	not_mentioned	released	unavailable
Haiku 5.5	imcs21	test	10121865	symptom_140	10121865	0.0005675	2.999572250060737	not_mentioned		not_mentioned	correct	ok	not_mentioned	released	unavailable
Haiku 5.5	imcs21	test	10121865	symptom_141	10121865	0.0005675	2.999572250060737	not_mentioned		not_mentioned	correct	ok	not_mentioned	released	unavailable
Haiku 5.5	imcs21	test	10121865	symptom_142	10121865	0.0005675	2.999572250060737	not_mentioned		not_mentioned	correct	ok	not_mentioned	released	unavailable
Haiku 5.5	imcs21	test	10121865	symptom_143	10121865	0.0005675	2.999572250060737	not_mentioned		not_mentioned	correct	ok	not_mentioned	released	unavailable
Haiku 5.5	imcs21	test	10121865	symptom_144	10121865	0.0005675	2.999572250060737	not_mentioned		not_mentioned	correct	ok	not_mentioned	released	unavailable
Haiku 5.5	imcs21	test	10121865	symptom_145	10121865	0.0005675	2.999572250060737	not_mentioned		not_mentioned	correct	ok	not_mentioned	released	unavailable
Haiku 5.5	imcs21	test	10121865	symptom_146	10121865	0.0005675	2.999572250060737	not_mentioned		not_mentioned	correct	ok	not_mentioned	released	unavailable
Haiku 5.5	imcs21	test	10121865	symptom_147	10121865	0.0005675	2.999572250060737	not_mentioned		not_mentioned	correct	ok	not_mentioned	released	unavailable
Haiku 5.5	imcs21	test	10121865	symptom_148	10121865	0.0005675	2.999572250060737	not_mentioned		not_mentioned	correct	ok	not_mentioned	released	unavailable
Haiku 5.5	imcs21	test	10121865	symptom_149	10121865	0.0005675	2.999572250060737	not_mentioned		not_mentioned	correct	ok	not_mentioned	released	unavailable
Haiku 5.5	imcs21	test	10121865	symptom_150	10121865	0.0005675	2.999572250060737	not_mentioned		not_mentioned	correct	ok	not_mentioned	released	unavailable
Haiku 5.5	imcs21	test	10121865	symptom_151	10121865	0.0005675	2.999572250060737	not_mentioned		not_mentioned	correct	ok	not_mentioned	released	unavailable
Haiku 5.5	imcs21	test	10121865	symptom_152	10121865	0.0005675	2.999572250060737	not_mentioned		not_mentioned	correct	ok	not_mentioned	released	unavailable
Haiku 5.5	imcs21	test	10121865	symptom_153	10121865	0.0005675	2.999572250060737	not_mentioned		not_mentioned	correct	ok	not_mentioned	released	unavailable
Haiku 5.5	imcs21	test	10121865	symptom_154	10121865	0.0005675	2.999572250060737	not_mentioned		not_mentioned	correct	ok	not_mentioned	released	unavailable
Haiku 5.5	imcs21	test	10121865	symptom_155	10121865	0.0005675	2.999572250060737	not_mentioned		not_mentioned	correct	ok	not_mentioned	released	unavailable
Haiku 5.5	imcs21	test	10121865	symptom_156	10121865	0.0005675	2.999572250060737	not_mentioned		not_mentioned	correct	ok	not_mentioned	released	unavailable
Haiku 5.5	imcs21	test	10121865	symptom_157	10121865	0.0005675	2.999572250060737	not_mentioned		not_mentioned	correct	ok	not_mentioned	released	unavailable
Haiku 5.5	imcs21	test	10121865	symptom_158	10121865	0.0005675	2.999572250060737	not_mentioned		not_mentioned	correct	ok	not_mentioned	released	unavailable
Haiku 5.5	imcs21	test	10121865	symptom_159	10121865	0.0005675	2.999572250060737	not_mentioned		not_mentioned	correct	ok	not_mentioned	released	unavailable
Haiku 5.5	imcs21	test	10121865	symptom_160	10121865	0.0005675	2.999572250060737	not_mentioned		not_mentioned	correct	ok	not_mentioned	released	unavailable
Haiku 5.5	imcs21	test	10121865	symptom_161	10121865	0.0005675	2.999572250060737	not_mentioned		not_mentioned	correct	ok	not_mentioned	released	unavailable
Haiku 5.5	imcs21	test	10121865	symptom_162	10121865	0.0005675	2.999572250060737	not_mentioned		not_mentioned	correct	ok	not_mentioned	released	unavailable
Haiku 5.5	imcs21	test	10121865	symptom_163	10121865	0.0005675	2.999572250060737	not_mentioned		not_mentioned	correct	ok	not_mentioned	released	unavailable
Haiku 5.5	imcs21	test	10121865	symptom_164	10121865	0.0005675	2.999572250060737	not_mentioned		not_mentioned	correct	ok	not_mentioned	released	unavailable
Haiku 5.5	imcs21	test	10121865	symptom_165	10121865	0.0005675	2.999572250060737	not_mentioned		not_mentioned	correct	ok	not_mentioned	released	unavailable
Haiku 5.5	imcs21	test	10121865	symptom_166	10121865	0.0005675	2.999572250060737	not_mentioned		not_mentioned	correct	ok	not_mentioned	released	unavailable
Haiku 5.5	imcs21	test	10121865	symptom_167	10121865	0.0005675	2.999572250060737	not_mentioned		not_mentioned	correct	ok	not_mentioned	released	unavailable
Haiku 5.5	imcs21	test	10121865	symptom_168	10121865	0.0005675	2.999572250060737	not_mentioned		not_mentioned	correct	ok	not_mentioned	released	unavailable
Haiku 5.5	imcs21	test	10121865	symptom_169	10121865	0.0005675	2.999572250060737	not_mentioned		not_mentioned	correct	ok	not_mentioned	released	unavailable
Haiku 5.5	imcs21	test	10121865	symptom_170	10121865	0.0005675	2.999572250060737	not_mentioned		not_mentioned	correct	ok	not_mentioned	released	unavailable
Haiku 5.5	imcs21	test	10121865	symptom_171	10121865	0.0005675	2.999572250060737	not_mentioned		not_mentioned	correct	ok	not_mentioned	released	unavailable
Haiku 5.5	imcs21	test	10121865	symptom_172	10121865	0.0005675	2.999572250060737	not_mentioned		not_mentioned	correct	ok	not_mentioned	released	unavailable
Haiku 5.5	imcs21	test	10121865	symptom_173	10121865	0.0005675	2.999572250060737	not_mentioned		not_mentioned	correct	ok	not_mentioned	released	unavailable
Haiku 5.5	imcs21	test	10121865	symptom_174	10121865	0.0005675	2.999572250060737	not_mentioned		not_mentioned	correct	ok	not_mentioned	released	unavailable
Haiku 5.5	imcs21	test	10121865	symptom_175	10121865	0.0005675	2.999572250060737	not_mentioned		not_mentioned	correct	ok	not_mentioned	released	unavailable
Haiku 5.5	imcs21	test	10121865	symptom_176	10121865	0.0005675	2.999572250060737	not_mentioned		not_mentioned	correct	ok	not_mentioned	released	unavailable
Haiku 5.5	imcs21	test	10121865	symptom_177	10121865	0.0005675	2.999572250060737	not_mentioned		not_mentioned	correct	ok	not_mentioned	released	unavailable
Haiku 5.5	imcs21	test	10121865	symptom_178	10121865	0.0005675	2.999572250060737	not_mentioned		not_mentioned	correct	ok	not_mentioned	released	unavailable
Haiku 5.5	imcs21	test	10121865	symptom_179	10121865	0.0005675	2.999572250060737	not_mentioned		not_mentioned	correct	ok	not_mentioned	released	unavailable
Haiku 5.5	imcs21	test	10121865	symptom_180	10121865	0.0005675	2.999572250060737	not_mentioned		not_mentioned	correct	ok	not_mentioned	released	unavailable
Haiku 5.5	imcs21	test	10121865	symptom_181	10121865	0.0005675	2.999572250060737	not_mentioned		not_mentioned	correct	ok	not_mentioned	released	unavailable
Haiku 5.5	imcs21	test	10121865	symptom_182	10121865	0.0005675	2.999572250060737	not_mentioned		not_mentioned	correct	ok	not_mentioned	released	unavailable
Haiku 5.5	imcs21	test	10121865	symptom_183	10121865	0.0005675	2.999572250060737	not_mentioned		not_mentioned	correct	ok	not_mentioned	released	unavailable
Haiku 5.5	imcs21	test	10121865	symptom_184	10121865	0.0005675	2.999572250060737	not_mentioned		not_mentioned	correct	ok	not_mentioned	released	unavailable
Haiku 5.5	imcs21	test	10121865	symptom_185	10121865	0.0005675	2.999572250060737	not_mentioned		not_mentioned	correct	ok	not_mentioned	released	unavailable
Haiku 5.5	imcs21	test	10121865	symptom_186	10121865	0.0005675	2.999572250060737	not_mentioned		not_mentioned	correct	ok	not_mentioned	released	unavailable
Haiku 5.5	imcs21	test	10121865	symptom_187	10121865	0.0005675	2.999572250060737	not_mentioned		not_mentioned	correct	ok	not_mentioned	released	unavailable
Haiku 5.5	imcs21	test	10121865	symptom_188	10121865	0.0005675	2.999572250060737	not_mentioned		not_mentioned	correct	ok	not_mentioned	released	unavailable
Haiku 5.5	imcs21	test	10121865	symptom_189	10121865	0.0005675	2.999572250060737	not_mentioned		not_mentioned	correct	ok	not_mentioned	released	unavailable
Haiku 5.5	imcs21	test	10121865	symptom_190	10121865	0.0005675	2.999572250060737	not_mentioned		not_mentioned	correct	ok	not_mentioned	released	unavailable
Haiku 5.5	imcs21	test	10121865	symptom_191	10121865	0.0005675	2.999572250060737	not_mentioned		not_mentioned	correct	ok	not_mentioned	released	unavailable
Haiku 5.5	imcs21	test	10121865	symptom_192	10121865	0.0005675	2.999572250060737	not_mentioned		not_mentioned	correct	ok	not_mentioned	released	unavailable
Haiku 5.5	imcs21	test	10121865	symptom_193	10121865	0.0005675	2.999572250060737	not_mentioned		not_mentioned	correct	ok	not_mentioned	released	unavailable
Haiku 5.5	imcs21	test	10121865	symptom_194	10121865	0.0005675	2.999572250060737	not_mentioned		not_mentioned	correct	ok	not_mentioned	released	unavailable
Haiku 5.5	imcs21	test	10121865	symptom_195	10121865	0.0005675	2.999572250060737	not_mentioned		not_mentioned	correct	ok	not_mentioned	released	unavailable
Haiku 5.5	imcs21	test	10121865	symptom_196	10121865	0.0005675	2.999572250060737	not_mentioned		not_mentioned	correct	ok	not_mentioned	released	unavailable
Haiku 5.5	imcs21	test	10121865	symptom_197	10121865	0.0005675	2.999572250060737	not_mentioned		not_mentioned	correct	ok	not_mentioned	released	unavailable
Haiku 5.5	imcs21	test	10121865	symptom_198	10121865	0.0005675	2.999572250060737	not_mentioned		not_mentioned	correct	ok	not_mentioned	released	unavailable
Haiku 5.5	imcs21	test	10121865	symptom_199	10121865	0.0005675	2.999572250060737	not_mentioned		not_mentioned	correct	ok	not_mentioned	released	unavailable
Haiku 5.5	imcs21	test	10121865	symptom_200	10121865	0.0005675	2.999572250060737	not_mentioned		not_mentioned	correct	ok	not_mentioned	released	unavailable
Haiku 5.5	imcs21	test	10121865	symptom_201	10121865	0.0005675	2.999572250060737	not_mentioned		not_mentioned	correct	ok	not_mentioned	released	unavailable
Haiku 5.5	imcs21	test	10121865	symptom_202	10121865	0.0005675	2.999572250060737	not_mentioned		not_mentioned	correct	ok	not_mentioned	released	unavailable
Haiku 5.5	imcs21	test	10121865	symptom_203	10121865	0.0005675	2.999572250060737	not_mentioned		not_mentioned	correct	ok	not_mentioned	released	unavailable
Haiku 5.5	imcs21	test	10121865	symptom_204	10121865	0.0005675	2.999572250060737	not_mentioned		not_mentioned	correct	ok	not_mentioned	released	unavailable
Haiku 5.5	imcs21	test	10121865	symptom_205	10121865	0.0005675	2.999572250060737	not_mentioned		not_mentioned	correct	ok	not_mentioned	released	unavailable
Haiku 5.5	imcs21	test	10121865	symptom_206	10121865	0.0005675	2.999572250060737	not_mentioned		not_mentioned	correct	ok	not_mentioned	released	unavailable
Haiku 5.5	imcs21	test	10121865	symptom_207	10121865	0.0005675	2.999572250060737	not_mentioned		not_mentioned	correct	ok	not_mentioned	released	unavailable
Haiku 5.5	imcs21	test	10121865	symptom_208	10121865	0.0005675	2.999572250060737	not_mentioned		not_mentioned	correct	ok	not_mentioned	released	unavailable
Haiku 5.5	imcs21	test	10121865	symptom_209	10121865	0.0005675	2.999572250060737	not_mentioned		not_mentioned	correct	ok	not_mentioned	released	unavailable
Haiku 5.5	imcs21	test	10121865	symptom_210	10121865	0.0005675	2.999572250060737	not_mentioned		not_mentioned	correct	ok	not_mentioned	released	unavailable
Haiku 5.5	imcs21	test	10121865	symptom_211	10121865	0.0005675	2.999572250060737	not_mentioned		not_mentioned	correct	ok	not_mentioned	released	unavailable
Haiku 5.5	imcs21	test	10121865	symptom_212	10121865	0.0005675	2.999572250060737	not_mentioned		not_mentioned	correct	ok	not_mentioned	released	unavailable
Haiku 5.5	imcs21	test	10121865	symptom_213	10121865	0.0005675	2.999572250060737	not_mentioned		not_mentioned	correct	ok	not_mentioned	released	unavailable
Haiku 5.5	imcs21	test	10121865	symptom_214	10121865	0.0005675	2.999572250060737	not_mentioned		not_mentioned	correct	ok	not_mentioned	released	unavailable
Haiku 5.5	imcs21	test	10121865	symptom_215	10121865	0.0005675	2.999572250060737	not_mentioned		not_mentioned	correct	ok	not_mentioned	released	unavailable
Haiku 5.5	imcs21	test	10121865	symptom_216	10121865	0.0005675	2.999572250060737	not_mentioned		not_mentioned	correct	ok	not_mentioned	released	unavailable
Haiku 5.5	imcs21	test	10121865	symptom_217	10121865	0.0005675	2.999572250060737	not_mentioned		not_mentioned	correct	ok	not_mentioned	released	unavailable
Haiku 5.5	imcs21	test	10121865	symptom_218	10121865	0.0005675	2.999572250060737	not_mentioned		not_mentioned	correct	ok	not_mentioned	released	unavailable
Haiku 5.5	imcs21	test	10121865	symptom_219	10121865	0.0005675	2.999572250060737	not_mentioned		not_mentioned	correct	ok	not_mentioned	released	unavailable
Haiku 5.5	imcs21	test	10121865	symptom_220	10121865	0.0005675	2.999572250060737	not_mentioned		not_mentioned	correct	ok	not_mentioned	released	unavailable
Haiku 5.5	imcs21	test	10121865	symptom_221	10121865	0.0005675	2.999572250060737	not_mentioned		not_mentioned	correct	ok	not_mentioned	released	unavailable
Haiku 5.5	imcs21	test	10121865	symptom_222	10121865	0.0005675	2.999572250060737	not_mentioned		not_mentioned	correct	ok	not_mentioned	released	unavailable
Haiku 5.5	imcs21	test	10121865	symptom_223	10121865	0.0005675	2.999572250060737	not_mentioned		not_mentioned	correct	ok	not_mentioned	released	unavailable
Haiku 5.5	imcs21	test	10121865	symptom_224	10121865	0.0005675	2.999572250060737	not_mentioned		not_mentioned	correct	ok	not_mentioned	released	unavailable
Haiku 5.5	imcs21	test	10121865	symptom_225	10121865	0.0005675	2.999572250060737	not_mentioned		not_mentioned	correct	ok	not_mentioned	released	unavailable
Haiku 5.5	imcs21	test	10121865	symptom_226	10121865	0.0005675	2.999572250060737	not_mentioned		not_mentioned	correct	ok	not_mentioned	released	unavailable
Haiku 5.5	imcs21	test	10121865	symptom_227	10121865	0.0005675	2.999572250060737	not_mentioned		not_mentioned	correct	ok	not_mentioned	released	unavailable
Haiku 5.5	imcs21	test	10121865	symptom_228	10121865	0.0005675	2.999572250060737	not_mentioned		not_mentioned	correct	ok	not_mentioned	released	unavailable
Haiku 5.5	imcs21	test	10121865	symptom_229	10121865	0.0005675	2.999572250060737	not_mentioned		not_mentioned	correct	ok	not_mentioned	released	unavailable
Haiku 5.5	imcs21	test	10121865	symptom_230	10121865	0.0005675	2.999572250060737	not_mentioned		not_mentioned	correct	ok	not_mentioned	released	unavailable
Haiku 5.5	imcs21	test	10121865	symptom_231	10121865	0.0005675	2.999572250060737	not_mentioned		not_mentioned	correct	ok	not_mentioned	released	unavailable
Haiku 5.5	imcs21	test	10121865	symptom_232	10121865	0.0005675	2.999572250060737	not_mentioned		not_mentioned	correct	ok	not_mentioned	released	unavailable
Haiku 5.5	imcs21	test	10121865	symptom_233	10121865	0.0005675	2.999572250060737	not_mentioned		not_mentioned	correct	ok	not_mentioned	released	unavailable
Haiku 5.5	imcs21	test	10121865	symptom_234	10121865	0.0005675	2.999572250060737	not_mentioned		not_mentioned	correct	ok	not_mentioned	released	unavailable
Haiku 5.5	imcs21	test	10121865	symptom_235	10121865	0.0005675	2.999572250060737	not_mentioned		not_mentioned	correct	ok	not_mentioned	released	unavailable
Haiku 5.5	imcs21	test	10121865	symptom_236	10121865	0.0005675	2.999572250060737	not_mentioned		not_mentioned	correct	ok	not_mentioned	released	unavailable
Haiku 5.5	imcs21	test	10121865	symptom_237	10121865	0.0005675	2.999572250060737	not_mentioned		not_mentioned	correct	ok	not_mentioned	released	unavailable
Haiku 5.5	imcs21	test	10121865	symptom_238	10121865	0.0005675	2.999572250060737	not_mentioned		not_mentioned	correct	ok	not_mentioned	released	unavailable
Haiku 5.5	imcs21	test	10121865	symptom_239	10121865	0.0005675	2.999572250060737	not_mentioned		not_mentioned	correct	ok	not_mentioned	released	unavailable
Haiku 5.5	imcs21	test	10121865	symptom_240	10121865	0.0005675	2.999572250060737	not_mentioned		not_mentioned	correct	ok	not_mentioned	released	unavailable
Haiku 5.5	imcs21	test	10121865	symptom_241	10121865	0.0005675	2.999572250060737	not_mentioned		not_mentioned	correct	ok	not_mentioned	released	unavailable
Haiku 5.5	imcs21	test	10121865	symptom_242	10121865	0.0005675	2.999572250060737	not_mentioned		not_mentioned	correct	ok	not_mentioned	released	unavailable
Haiku 5.5	imcs21	test	10121865	symptom_243	10121865	0.0005675	2.999572250060737	not_mentioned		not_mentioned	correct	ok	not_mentioned	released	unavailable
Haiku 5.5	imcs21	test	10121865	symptom_244	10121865	0.0005675	2.999572250060737	not_mentioned		not_mentioned	correct	ok	not_mentioned	released	unavailable
Haiku 5.5	imcs21	test	10121865	symptom_245	10121865	0.0005675	2.999572250060737	not_mentioned		not_mentioned	correct	ok	not_mentioned	released	unavailable
Haiku 5.5	imcs21	test	10121865	symptom_246	10121865	0.0005675	2.999572250060737	not_mentioned		not_mentioned	correct	ok	not_mentioned	released	unavailable
Haiku 5.5	imcs21	test	10121865	symptom_247	10121865	0.0005675	2.999572250060737	not_mentioned		not_mentioned	correct	ok	not_mentioned	released	unavailable
Haiku 5.5	imcs21	test	10121865	symptom_248	10121865	0.0005675	2.999572250060737	not_mentioned		not_mentioned	correct	ok	not_mentioned	released	unavailable
Haiku 5.5	imcs21	test	10121865	symptom_249	10121865	0.0005675	2.999572250060737	not_mentioned		not_mentioned	correct	ok	not_mentioned	released	unavailable
Haiku 5.5	imcs21	test	10121865	symptom_250	10121865	0.0005675	2.999572250060737	not_mentioned		not_mentioned	correct	ok	not_mentioned	released	unavailable
Haiku 5.5	imcs21	test	10121865	symptom_251	10121865	0.0005675	2.999572250060737	not_mentioned		not_mentioned	correct	ok	not_mentioned	released	unavailable
Haiku 5.5	imcs21	test	10121865	symptom_252	10121865	0.0005675	2.999572250060737	not_mentioned		not_mentioned	correct	ok	not_mentioned	released	unavailable
Haiku 5.5	imcs21	test	10121865	symptom_253	10121865	0.0005675	2.999572250060737	not_mentioned		not_mentioned	correct	ok	not_mentioned	released	unavailable
Haiku 5.5	imcs21	test	10121865	symptom_254	10121865	0.0005675	2.999572250060737	not_mentioned		not_mentioned	correct	ok	not_mentioned	released	unavailable
Haiku 5.5	imcs21	test	10121865	symptom_255	10121865	0.0005675	2.999572250060737	not_mentioned		not_mentioned	correct	ok	not_mentioned	released	unavailable
Haiku 5.5	imcs21	test	10121865	symptom_256	10121865	0.0005675	2.999572250060737	not_mentioned		not_mentioned	correct	ok	not_mentioned	released	unavailable
Haiku 5.5	imcs21	test	10121865	symptom_257	10121865	0.0005675	2.999572250060737	not_mentioned		not_mentioned	correct	ok	not_mentioned	released	unavailable
Haiku 5.5	imcs21	test	10121865	symptom_258	10121865	0.0005675	2.999572250060737	not_mentioned		not_mentioned	correct	ok	not_mentioned	released	unavailable
Haiku 5.5	imcs21	test	10121865	symptom_259	10121865	0.0005675	2.999572250060737	not_mentioned		not_mentioned	correct	ok	not_mentioned	released	unavailable
Haiku 5.5	imcs21	test	10121865	symptom_260	10121865	0.0005675	2.999572250060737	not_mentioned		not_mentioned	correct	ok	not_mentioned	released	unavailable
Haiku 5.5	imcs21	test	10121865	symptom_261	10121865	0.0005675	2.999572250060737	not_mentioned		not_mentioned	correct	ok	not_mentioned	released	unavailable
Haiku 5.5	imcs21	test	10121865	symptom_262	10121865	0.0005675	2.999572250060737	not_mentioned		not_mentioned	correct	ok	not_mentioned	released	unavailable
Haiku 5.5	imcs21	test	10121865	symptom_263	10121865	0.0005675	2.999572250060737	not_mentioned		not_mentioned	correct	ok	not_mentioned	released	unavailable
Haiku 5.5	imcs21	test	10121865	symptom_264	10121865	0.0005675	2.999572250060737	not_mentioned		not_mentioned	correct	ok	not_mentioned	released	unavailable
Haiku 5.5	imcs21	test	10121865	symptom_265	10121865	0.0005675	2.999572250060737	not_mentioned		not_mentioned	correct	ok	not_mentioned	released	unavailable
Haiku 5.5	imcs21	test	10121865	symptom_266	10121865	0.0005675	2.999572250060737	not_mentioned		not_mentioned	correct	ok	not_mentioned	released	unavailable
Haiku 5.5	imcs21	test	10121865	symptom_267	10121865	0.0005675	2.999572250060737	not_mentioned		not_mentioned	correct	ok	not_mentioned	released	unavailable
Haiku 5.5	imcs21	test	10121865	symptom_268	10121865	0.0005675	2.999572250060737	not_mentioned		not_mentioned	correct	ok	not_mentioned	released	unavailable
Haiku 5.5	imcs21	test	10121865	symptom_269	10121865	0.0005675	2.999572250060737	not_mentioned		not_mentioned	correct	ok	not_mentioned	released	unavailable
Haiku 5.5	imcs21	test	10121865	symptom_270	10121865	0.0005675	2.999572250060737	not_mentioned		not_mentioned	correct	ok	not_mentioned	released	unavailable
Haiku 5.5	imcs21	test	10121865	symptom_271	10121865	0.0005675	2.999572250060737	not_mentioned		not_mentioned	correct	ok	not_mentioned	released	unavailable
Haiku 5.5	imcs21	test	10121865	symptom_272	10121865	0.0005675	2.999572250060737	not_mentioned		not_mentioned	correct	ok	not_mentioned	released	unavailable
Haiku 5.5	imcs21	test	10121865	symptom_273	10121865	0.0005675	2.999572250060737	not_mentioned		not_mentioned	correct	ok	not_mentioned	released	unavailable
Haiku 5.5	imcs21	test	10121865	symptom_274	10121865	0.0005675	2.999572250060737	not_mentioned		not_mentioned	correct	ok	not_mentioned	released	unavailable
Haiku 5.5	imcs21	test	10121865	symptom_275	10121865	0.0005675	2.999572250060737	not_mentioned		not_mentioned	correct	ok	not_mentioned	released	unavailable
Haiku 5.5	imcs21	test	10121865	symptom_276	10121865	0.0005675	2.999572250060737	not_mentioned		not_mentioned	correct	ok	not_mentioned	released	unavailable
Haiku 5.5	imcs21	test	10121865	symptom_277	10121865	0.0005675	2.999572250060737	not_mentioned		not_mentioned	correct	ok	not_mentioned	released	unavailable
Haiku 5.5	imcs21	test	10121865	symptom_278	10121865	0.0005675	2.999572250060737	not_mentioned		not_mentioned	correct	ok	not_mentioned	released	unavailable
Haiku 5.5	imcs21	test	10121865	symptom_279	10121865	0.0005675	2.999572250060737	not_mentioned		not_mentioned	correct	ok	not_mentioned	released	unavailable
Haiku 5.5	imcs21	test	10121865	symptom_280	10121865	0.0005675	2.999572250060737	not_mentioned		not_mentioned	correct	ok	not_mentioned	released	unavailable
Haiku 5.5	imcs21	test	10121865	symptom_281	10121865	0.0005675	2.999572250060737	not_mentioned		not_mentioned	correct	ok	not_mentioned	released	unavailable
Haiku 5.5	imcs21	test	10121865	symptom_282	10121865	0.0005675	2.999572250060737	not_mentioned		not_mentioned	correct	ok	not_mentioned	released	unavailable
Haiku 5.5	imcs21	test	10121865	symptom_283	10121865	0.0005675	2.999572250060737	not_mentioned		not_mentioned	correct	ok	not_mentioned	released	unavailable
Haiku 5.5	imcs21	test	10121865	symptom_284	10121865	0.0005675	2.999572250060737	not_mentioned		not_mentioned	correct	ok	not_mentioned	released	unavailable
Haiku 5.5	imcs21	test	10121865	symptom_285	10121865	0.0005675	2.999572250060737	not_mentioned		not_mentioned	correct	ok	not_mentioned	released	unavailable
Haiku 5.5	imcs21	test	10121865	symptom_286	10121865	0.0005675	2.999572250060737	not_mentioned		not_mentioned	correct	ok	not_mentioned	released	unavailable
Haiku 5.5	imcs21	test	10121865	symptom_287	10121865	0.0005675	2.999572250060737	not_mentioned		not_mentioned	correct	ok	not_mentioned	released	unavailable
Haiku 5.5	imcs21	test	10121865	symptom_288	10121865	0.0005675	2.999572250060737	not_mentioned		not_mentioned	correct	ok	not_mentioned	released	unavailable
Haiku 5.5	imcs21	test	10121865	symptom_289	10121865	0.0005675	2.999572250060737	not_mentioned		not_mentioned	correct	ok	not_mentioned	released	unavailable
Haiku 5.5	imcs21	test	10121865	symptom_290	10121865	0.0005675	2.999572250060737	not_mentioned		not_mentioned	correct	ok	not_mentioned	released	unavailable
Haiku 5.5	imcs21	test	10121865	symptom_291	10121865	0.0005675	2.999572250060737	not_mentioned		not_mentioned	correct	ok	not_mentioned	released	unavailable
Haiku 5.5	imcs21	test	10121865	symptom_292	10121865	0.0005675	2.999572250060737	not_mentioned		not_mentioned	correct	ok	not_mentioned	released	unavailable
Haiku 5.5	imcs21	test	10121865	symptom_293	10121865	0.0005675	2.999572250060737	not_mentioned		not_mentioned	correct	ok	not_mentioned	released	unavailable
Haiku 5.5	imcs21	test	10121865	symptom_294	10121865	0.0005675	2.999572250060737	not_mentioned		not_mentioned	correct	ok	not_mentioned	released	unavailable
Haiku 5.5	imcs21	test	10121865	symptom_295	10121865	0.0005675	2.999572250060737	not_mentioned		not_mentioned	correct	ok	not_mentioned	released	unavailable
Haiku 5.5	imcs21	test	10121865	symptom_296	10121865	0.0005675	2.999572250060737	not_mentioned		not_mentioned	correct	ok	not_mentioned	released	unavailable
Haiku 5.5	imcs21	test	10121865	symptom_297	10121865	0.0005675	2.999572250060737	not_mentioned		not_mentioned	correct	ok	not_mentioned	released	unavailable
Haiku 5.5	imcs21	test	10121865	symptom_298	10121865	0.0005675	2.999572250060737	not_mentioned		not_mentioned	correct	ok	not_mentioned	released	unavailable
Haiku 5.5	imcs21	test	10121865	symptom_299	10121865	0.0005675	2.999572250060737	not_mentioned		not_mentioned	correct	ok	not_mentioned	released	unavailable
Haiku 5.5	imcs21	test	10121865	symptom_300	10121865	0.0005675	2.999572250060737	not_mentioned		not_mentioned	correct	ok	not_mentioned	released	unavailable
Haiku 5.5	imcs21	test	10121865	symptom_301	10121865	0.0005675	2.999572250060737	not_mentioned		not_mentioned	correct	ok	not_mentioned	released	unavailable
Haiku 5.5	imcs21	test	10121865	symptom_302	10121865	0.0005675	2.999572250060737	not_mentioned		not_mentioned	correct	ok	not_mentioned	released	unavailable
Haiku 5.5	imcs21	test	10121865	symptom_303	10121865	0.0005675	2.999572250060737	not_mentioned		not_mentioned	correct	ok	not_mentioned	released	unavailable
Haiku 5.5	imcs21	test	10121865	symptom_304	10121865	0.0005675	2.999572250060737	not_mentioned		not_mentioned	correct	ok	not_mentioned	released	unavailable
Haiku 5.5	imcs21	test	10121865	symptom_305	10121865	0.0005675	2.999572250060737	not_mentioned		not_mentioned	correct	ok	not_mentioned	released	unavailable
Haiku 5.5	imcs21	test	10121865	symptom_306	10121865	0.0005675	2.999572250060737	not_mentioned		not_mentioned	correct	ok	not_mentioned	released	unavailable
Haiku 5.5	imcs21	test	10121865	symptom_307	10121865	0.0005675	2.999572250060737	not_mentioned		not_mentioned	correct	ok	not_mentioned	released	unavailable
Haiku 5.5	imcs21	test	10121865	symptom_308	10121865	0.0005675	2.999572250060737	not_mentioned		not_mentioned	correct	ok	not_mentioned	released	unavailable
Haiku 5.5	imcs21	test	10121865	symptom_309	10121865	0.0005675	2.999572250060737	not_mentioned		not_mentioned	correct	ok	not_mentioned	released	unavailable
Haiku 5.5	imcs21	test	10121865	symptom_310	10121865	0.0005675	2.999572250060737	not_mentioned		not_mentioned	correct	ok	not_mentioned	released	unavailable
Haiku 5.5	imcs21	test	10121865	symptom_311	10121865	0.0005675	2.999572250060737	not_mentioned		not_mentioned	correct	ok	not_mentioned	released	unavailable
Haiku 5.5	imcs21	test	10121865	symptom_312	10121865	0.0005675	2.999572250060737	not_mentioned		not_mentioned	correct	ok	not_mentioned	released	unavailable
Haiku 5.5	imcs21	test	10121865	symptom_313	10121865	0.0005675	2.999572250060737	not_mentioned		not_mentioned	correct	ok	not_mentioned	released	unavailable
Haiku 5.5	imcs21	test	10121865	symptom_314	10121865	0.0005675	2.999572250060737	not_mentioned		not_mentioned	correct	ok	not_mentioned	released	unavailable
Haiku 5.5	imcs21	test	10121865	symptom_315	10121865	0.0005675	2.999572250060737	not_mentioned		not_mentioned	correct	ok	not_mentioned	released	unavailable
Haiku 5.5	imcs21	test	10121865	symptom_316	10121865	0.0005675	2.999572250060737	not_mentioned		not_mentioned	correct	ok	not_mentioned	released	unavailable
Haiku 5.5	imcs21	test	10121865	symptom_317	10121865	0.0005675	2.999572250060737	not_mentioned		not_mentioned	correct	ok	not_mentioned	released	unavailable
Haiku 5.5	imcs21	test	10121865	symptom_318	10121865	0.0005675	2.999572250060737	not_mentioned		not_mentioned	correct	ok	not_mentioned	released	unavailable
Haiku 5.5	imcs21	test	10121865	symptom_319	10121865	0.0005675	2.999572250060737	not_mentioned		not_mentioned	correct	ok	not_mentioned	released	unavailable
Haiku 5.5	imcs21	test	10121865	symptom_320	10121865	0.0005675	2.999572250060737	not_mentioned		not_mentioned	correct	ok	not_mentioned	released	unavailable
Haiku 5.5	imcs21	test	10121865	symptom_321	10121865	0.0005675	2.999572250060737	not_mentioned		not_mentioned	correct	ok	not_mentioned	released	unavailable
Haiku 5.5	imcs21	test	10121865	symptom_322	10121865	0.0005675	2.999572250060737	not_mentioned		not_mentioned	correct	ok	not_mentioned	released	unavailable
Haiku 5.5	imcs21	test	10121865	symptom_323	10121865	0.0005675	2.999572250060737	not_mentioned		not_mentioned	correct	ok	not_mentioned	released	unavailable
Haiku 5.5	imcs21	test	10121865	symptom_324	10121865	0.0005675	2.999572250060737	not_mentioned		not_mentioned	correct	ok	not_mentioned	released	unavailable
Haiku 5.5	imcs21	test	10121865	symptom_325	10121865	0.0005675	2.999572250060737	not_mentioned		not_mentioned	correct	ok	not_mentioned	released	unavailable
Haiku 5.5	imcs21	test	10121865	symptom_326	10121865	0.0005675	2.999572250060737	not_mentioned		not_mentioned	correct	ok	not_mentioned	released	unavailable
Haiku 5.5	imcs21	test	10121865	symptom_327	10121865	0.0005675	2.999572250060737	not_mentioned		not_mentioned	correct	ok	not_mentioned	released	unavailable
Haiku 5.5	imcs21	test	10121865	symptom_328	10121865	0.0005675	2.999572250060737	not_mentioned		not_mentioned	correct	ok	not_mentioned	released	unavailable
Haiku 5.5	imcs21	test	10121865	symptom_329	10121865	0.0005675	2.999572250060737	not_mentioned		not_mentioned	correct	ok	not_mentioned	released	unavailable
Haiku 5.5	imcs21	test	10121865	symptom_330	10121865	0.0005675	2.999572250060737	not_mentioned		not_mentioned	correct	ok	not_mentioned	released	unavailable
Haiku 5.5	imcs21	test	10122235	symptom_000	10122235	0.0008313	5.157392333028838	not_mentioned		not_mentioned	correct	ok	not_mentioned	released	unavailable
Haiku 5.5	imcs21	test	10122235	symptom_001	10122235	0.0008313	5.157392333028838	not_mentioned		not_mentioned	correct	ok	not_mentioned	released	unavailable
Haiku 5.5	imcs21	test	10122235	symptom_002	10122235	0.0008313	5.157392333028838	not_mentioned		not_mentioned	correct	ok	not_mentioned	released	unavailable
Haiku 5.5	imcs21	test	10122235	symptom_003	10122235	0.0008313	5.157392333028838	not_mentioned		not_mentioned	correct	ok	not_mentioned	released	unavailable
Haiku 5.5	imcs21	test	10122235	symptom_004	10122235	0.0008313	5.157392333028838	positive	0.95	uncertain	incorrect	ok	uncertain	released	reported_percentage
Haiku 5.5	imcs21	test	10122235	symptom_005	10122235	0.0008313	5.157392333028838	not_mentioned		not_mentioned	correct	ok	not_mentioned	released	unavailable
Haiku 5.5	imcs21	test	10122235	symptom_006	10122235	0.0008313	5.157392333028838	not_mentioned		not_mentioned	correct	ok	not_mentioned	released	unavailable
Haiku 5.5	imcs21	test	10122235	symptom_007	10122235	0.0008313	5.157392333028838	not_mentioned		not_mentioned	correct	ok	not_mentioned	released	unavailable
Haiku 5.5	imcs21	test	10122235	symptom_008	10122235	0.0008313	5.157392333028838	positive	0.9	positive	correct	ok	positive	released	reported_percentage
Haiku 5.5	imcs21	test	10122235	symptom_009	10122235	0.0008313	5.157392333028838	not_mentioned		not_mentioned	correct	ok	not_mentioned	released	unavailable
Haiku 5.5	imcs21	test	10122235	symptom_010	10122235	0.0008313	5.157392333028838	uncertain	0.5	uncertain	correct	ok	uncertain	released	reported_percentage
Haiku 5.5	imcs21	test	10122235	symptom_011	10122235	0.0008313	5.157392333028838	not_mentioned		not_mentioned	correct	ok	not_mentioned	released	unavailable
Haiku 5.5	imcs21	test	10122235	symptom_012	10122235	0.0008313	5.157392333028838	not_mentioned		not_mentioned	correct	ok	not_mentioned	released	unavailable
Haiku 5.5	imcs21	test	10122235	symptom_013	10122235	0.0008313	5.157392333028838	not_mentioned		not_mentioned	correct	ok	not_mentioned	released	unavailable
Haiku 5.5	imcs21	test	10122235	symptom_014	10122235	0.0008313	5.157392333028838	not_mentioned		not_mentioned	correct	ok	not_mentioned	released	unavailable
Haiku 5.5	imcs21	test	10122235	symptom_015	10122235	0.0008313	5.157392333028838	not_mentioned		not_mentioned	correct	ok	not_mentioned	released	unavailable
Haiku 5.5	imcs21	test	10122235	symptom_016	10122235	0.0008313	5.157392333028838	positive	0.85	positive	correct	ok	positive	released	reported_percentage
Haiku 5.5	imcs21	test	10122235	symptom_017	10122235	0.0008313	5.157392333028838	not_mentioned		not_mentioned	correct	ok	not_mentioned	released	unavailable
Haiku 5.5	imcs21	test	10122235	symptom_018	10122235	0.0008313	5.157392333028838	not_mentioned		not_mentioned	correct	ok	not_mentioned	released	unavailable
Haiku 5.5	imcs21	test	10122235	symptom_019	10122235	0.0008313	5.157392333028838	not_mentioned		not_mentioned	correct	ok	not_mentioned	released	unavailable
Haiku 5.5	imcs21	test	10122235	symptom_020	10122235	0.0008313	5.157392333028838	not_mentioned		not_mentioned	correct	ok	not_mentioned	released	unavailable
Haiku 5.5	imcs21	test	10122235	symptom_021	10122235	0.0008313	5.157392333028838	not_mentioned		not_mentioned	correct	ok	not_mentioned	released	unavailable
Haiku 5.5	imcs21	test	10122235	symptom_022	10122235	0.0008313	5.157392333028838	not_mentioned		not_mentioned	correct	ok	not_mentioned	released	unavailable
Haiku 5.5	imcs21	test	10122235	symptom_023	10122235	0.0008313	5.157392333028838	not_mentioned		not_mentioned	correct	ok	not_mentioned	released	unavailable
Haiku 5.5	imcs21	test	10122235	symptom_024	10122235	0.0008313	5.157392333028838	not_mentioned		not_mentioned	correct	ok	not_mentioned	released	unavailable
Haiku 5.5	imcs21	test	10122235	symptom_025	10122235	0.0008313	5.157392333028838	not_mentioned		not_mentioned	correct	ok	not_mentioned	released	unavailable
Haiku 5.5	imcs21	test	10122235	symptom_026	10122235	0.0008313	5.157392333028838	not_mentioned		not_mentioned	correct	ok	not_mentioned	released	unavailable
Haiku 5.5	imcs21	test	10122235	symptom_027	10122235	0.0008313	5.157392333028838	not_mentioned		not_mentioned	correct	ok	not_mentioned	released	unavailable
Haiku 5.5	imcs21	test	10122235	symptom_028	10122235	0.0008313	5.157392333028838	not_mentioned		not_mentioned	correct	ok	not_mentioned	released	unavailable
Haiku 5.5	imcs21	test	10122235	symptom_029	10122235	0.0008313	5.157392333028838	positive	0.9	positive	correct	ok	positive	released	reported_percentage
Haiku 5.5	imcs21	test	10122235	symptom_030	10122235	0.0008313	5.157392333028838	negative	0.85	not_mentioned	incorrect	ok	not_mentioned	released	reported_percentage
Haiku 5.5	imcs21	test	10122235	symptom_031	10122235	0.0008313	5.157392333028838	not_mentioned		not_mentioned	correct	ok	not_mentioned	released	unavailable
Haiku 5.5	imcs21	test	10122235	symptom_032	10122235	0.0008313	5.157392333028838	not_mentioned		not_mentioned	correct	ok	not_mentioned	released	unavailable
Haiku 5.5	imcs21	test	10122235	symptom_033	10122235	0.0008313	5.157392333028838	not_mentioned		not_mentioned	correct	ok	not_mentioned	released	unavailable
Haiku 5.5	imcs21	test	10122235	symptom_034	10122235	0.0008313	5.157392333028838	not_mentioned		not_mentioned	correct	ok	not_mentioned	released	unavailable
Haiku 5.5	imcs21	test	10122235	symptom_035	10122235	0.0008313	5.157392333028838	not_mentioned		not_mentioned	correct	ok	not_mentioned	released	unavailable
Haiku 5.5	imcs21	test	10122235	symptom_036	10122235	0.0008313	5.157392333028838	not_mentioned		not_mentioned	correct	ok	not_mentioned	released	unavailable
Haiku 5.5	imcs21	test	10122235	symptom_037	10122235	0.0008313	5.157392333028838	not_mentioned		not_mentioned	correct	ok	not_mentioned	released	unavailable
Haiku 5.5	imcs21	test	10122235	symptom_038	10122235	0.0008313	5.157392333028838	not_mentioned		not_mentioned	correct	ok	not_mentioned	released	unavailable
Haiku 5.5	imcs21	test	10122235	symptom_039	10122235	0.0008313	5.157392333028838	not_mentioned		not_mentioned	correct	ok	not_mentioned	released	unavailable
Haiku 5.5	imcs21	test	10122235	symptom_040	10122235	0.0008313	5.157392333028838	not_mentioned		not_mentioned	correct	ok	not_mentioned	released	unavailable
Haiku 5.5	imcs21	test	10122235	symptom_041	10122235	0.0008313	5.157392333028838	not_mentioned		not_mentioned	correct	ok	not_mentioned	released	unavailable
Haiku 5.5	imcs21	test	10122235	symptom_042	10122235	0.0008313	5.157392333028838	not_mentioned		not_mentioned	correct	ok	not_mentioned	released	unavailable
Haiku 5.5	imcs21	test	10122235	symptom_043	10122235	0.0008313	5.157392333028838	not_mentioned		not_mentioned	correct	ok	not_mentioned	released	unavailable
Haiku 5.5	imcs21	test	10122235	symptom_044	10122235	0.0008313	5.157392333028838	not_mentioned		not_mentioned	correct	ok	not_mentioned	released	unavailable
Haiku 5.5	imcs21	test	10122235	symptom_045	10122235	0.0008313	5.157392333028838	not_mentioned		not_mentioned	correct	ok	not_mentioned	released	unavailable
Haiku 5.5	imcs21	test	10122235	symptom_046	10122235	0.0008313	5.157392333028838	not_mentioned		not_mentioned	correct	ok	not_mentioned	released	unavailable
Haiku 5.5	imcs21	test	10122235	symptom_047	10122235	0.0008313	5.157392333028838	not_mentioned		not_mentioned	correct	ok	not_mentioned	released	unavailable
Haiku 5.5	imcs21	test	10122235	symptom_048	10122235	0.0008313	5.157392333028838	not_mentioned		not_mentioned	correct	ok	not_mentioned	released	unavailable
Haiku 5.5	imcs21	test	10122235	symptom_049	10122235	0.0008313	5.157392333028838	not_mentioned		not_mentioned	correct	ok	not_mentioned	released	unavailable
Haiku 5.5	imcs21	test	10122235	symptom_050	10122235	0.0008313	5.157392333028838	not_mentioned		not_mentioned	correct	ok	not_mentioned	released	unavailable
Haiku 5.5	imcs21	test	10122235	symptom_051	10122235	0.0008313	5.157392333028838	not_mentioned		not_mentioned	correct	ok	not_mentioned	released	unavailable
Haiku 5.5	imcs21	test	10122235	symptom_052	10122235	0.0008313	5.157392333028838	not_mentioned		not_mentioned	correct	ok	not_mentioned	released	unavailable
Haiku 5.5	imcs21	test	10122235	symptom_053	10122235	0.0008313	5.157392333028838	not_mentioned		not_mentioned	correct	ok	not_mentioned	released	unavailable
Haiku 5.5	imcs21	test	10122235	symptom_054	10122235	0.0008313	5.157392333028838	negative	0.85	not_mentioned	incorrect	ok	not_mentioned	released	reported_percentage
Haiku 5.5	imcs21	test	10122235	symptom_055	10122235	0.0008313	5.157392333028838	not_mentioned		not_mentioned	correct	ok	not_mentioned	released	unavailable
Haiku 5.5	imcs21	test	10122235	symptom_056	10122235	0.0008313	5.157392333028838	not_mentioned		not_mentioned	correct	ok	not_mentioned	released	unavailable
Haiku 5.5	imcs21	test	10122235	symptom_057	10122235	0.0008313	5.157392333028838	not_mentioned		not_mentioned	correct	ok	not_mentioned	released	unavailable
Haiku 5.5	imcs21	test	10122235	symptom_058	10122235	0.0008313	5.157392333028838	not_mentioned		not_mentioned	correct	ok	not_mentioned	released	unavailable
Haiku 5.5	imcs21	test	10122235	symptom_059	10122235	0.0008313	5.157392333028838	not_mentioned		not_mentioned	correct	ok	not_mentioned	released	unavailable
Haiku 5.5	imcs21	test	10122235	symptom_060	10122235	0.0008313	5.157392333028838	not_mentioned		not_mentioned	correct	ok	not_mentioned	released	unavailable
Haiku 5.5	imcs21	test	10122235	symptom_061	10122235	0.0008313	5.157392333028838	not_mentioned		not_mentioned	correct	ok	not_mentioned	released	unavailable
Haiku 5.5	imcs21	test	10122235	symptom_062	10122235	0.0008313	5.157392333028838	not_mentioned		not_mentioned	correct	ok	not_mentioned	released	unavailable
Haiku 5.5	imcs21	test	10122235	symptom_063	10122235	0.0008313	5.157392333028838	not_mentioned		not_mentioned	correct	ok	not_mentioned	released	unavailable
Haiku 5.5	imcs21	test	10122235	symptom_064	10122235	0.0008313	5.157392333028838	not_mentioned		not_mentioned	correct	ok	not_mentioned	released	unavailable
Haiku 5.5	imcs21	test	10122235	symptom_065	10122235	0.0008313	5.157392333028838	not_mentioned		not_mentioned	correct	ok	not_mentioned	released	unavailable
Haiku 5.5	imcs21	test	10122235	symptom_066	10122235	0.0008313	5.157392333028838	not_mentioned		not_mentioned	correct	ok	not_mentioned	released	unavailable
Haiku 5.5	imcs21	test	10122235	symptom_067	10122235	0.0008313	5.157392333028838	not_mentioned		not_mentioned	correct	ok	not_mentioned	released	unavailable
Haiku 5.5	imcs21	test	10122235	symptom_068	10122235	0.0008313	5.157392333028838	not_mentioned		not_mentioned	correct	ok	not_mentioned	released	unavailable
Haiku 5.5	imcs21	test	10122235	symptom_069	10122235	0.0008313	5.157392333028838	not_mentioned		not_mentioned	correct	ok	not_mentioned	released	unavailable
Haiku 5.5	imcs21	test	10122235	symptom_070	10122235	0.0008313	5.157392333028838	not_mentioned		not_mentioned	correct	ok	not_mentioned	released	unavailable
Haiku 5.5	imcs21	test	10122235	symptom_071	10122235	0.0008313	5.157392333028838	not_mentioned		not_mentioned	correct	ok	not_mentioned	released	unavailable
Haiku 5.5	imcs21	test	10122235	symptom_072	10122235	0.0008313	5.157392333028838	not_mentioned		not_mentioned	correct	ok	not_mentioned	released	unavailable
Haiku 5.5	imcs21	test	10122235	symptom_073	10122235	0.0008313	5.157392333028838	not_mentioned		not_mentioned	correct	ok	not_mentioned	released	unavailable
Haiku 5.5	imcs21	test	10122235	symptom_074	10122235	0.0008313	5.157392333028838	not_mentioned		not_mentioned	correct	ok	not_mentioned	released	unavailable
Haiku 5.5	imcs21	test	10122235	symptom_075	10122235	0.0008313	5.157392333028838	not_mentioned		not_mentioned	correct	ok	not_mentioned	released	unavailable
Haiku 5.5	imcs21	test	10122235	symptom_076	10122235	0.0008313	5.157392333028838	not_mentioned		not_mentioned	correct	ok	not_mentioned	released	unavailable
Haiku 5.5	imcs21	test	10122235	symptom_077	10122235	0.0008313	5.157392333028838	not_mentioned		not_mentioned	correct	ok	not_mentioned	released	unavailable
Haiku 5.5	imcs21	test	10122235	symptom_078	10122235	0.0008313	5.157392333028838	not_mentioned		not_mentioned	correct	ok	not_mentioned	released	unavailable
Haiku 5.5	imcs21	test	10122235	symptom_079	10122235	0.0008313	5.157392333028838	not_mentioned		not_mentioned	correct	ok	not_mentioned	released	unavailable
Haiku 5.5	imcs21	test	10122235	symptom_080	10122235	0.0008313	5.157392333028838	uncertain	0.35	not_mentioned	incorrect	ok	not_mentioned	released	reported_percentage
Haiku 5.5	imcs21	test	10122235	symptom_081	10122235	0.0008313	5.157392333028838	not_mentioned		not_mentioned	correct	ok	not_mentioned	released	unavailable
Haiku 5.5	imcs21	test	10122235	symptom_082	10122235	0.0008313	5.157392333028838	not_mentioned		not_mentioned	correct	ok	not_mentioned	released	unavailable
Haiku 5.5	imcs21	test	10122235	symptom_083	10122235	0.0008313	5.157392333028838	not_mentioned		not_mentioned	correct	ok	not_mentioned	released	unavailable
Haiku 5.5	imcs21	test	10122235	symptom_084	10122235	0.0008313	5.157392333028838	not_mentioned		not_mentioned	correct	ok	not_mentioned	released	unavailable
Haiku 5.5	imcs21	test	10122235	symptom_085	10122235	0.0008313	5.157392333028838	not_mentioned		not_mentioned	correct	ok	not_mentioned	released	unavailable
Haiku 5.5	imcs21	test	10122235	symptom_086	10122235	0.0008313	5.157392333028838	not_mentioned		not_mentioned	correct	ok	not_mentioned	released	unavailable
Haiku 5.5	imcs21	test	10122235	symptom_087	10122235	0.0008313	5.157392333028838	not_mentioned		not_mentioned	correct	ok	not_mentioned	released	unavailable
Haiku 5.5	imcs21	test	10122235	symptom_088	10122235	0.0008313	5.157392333028838	not_mentioned		not_mentioned	correct	ok	not_mentioned	released	unavailable
Haiku 5.5	imcs21	test	10122235	symptom_089	10122235	0.0008313	5.157392333028838	not_mentioned		not_mentioned	correct	ok	not_mentioned	released	unavailable
Haiku 5.5	imcs21	test	10122235	symptom_090	10122235	0.0008313	5.157392333028838	not_mentioned		not_mentioned	correct	ok	not_mentioned	released	unavailable
Haiku 5.5	imcs21	test	10122235	symptom_091	10122235	0.0008313	5.157392333028838	not_mentioned		not_mentioned	correct	ok	not_mentioned	released	unavailable
Haiku 5.5	imcs21	test	10122235	symptom_092	10122235	0.0008313	5.157392333028838	not_mentioned		not_mentioned	correct	ok	not_mentioned	released	unavailable
Haiku 5.5	imcs21	test	10122235	symptom_093	10122235	0.0008313	5.157392333028838	not_mentioned		not_mentioned	correct	ok	not_mentioned	released	unavailable
Haiku 5.5	imcs21	test	10122235	symptom_094	10122235	0.0008313	5.157392333028838	not_mentioned		not_mentioned	correct	ok	not_mentioned	released	unavailable
Haiku 5.5	imcs21	test	10122235	symptom_095	10122235	0.0008313	5.157392333028838	not_mentioned		not_mentioned	correct	ok	not_mentioned	released	unavailable
Haiku 5.5	imcs21	test	10122235	symptom_096	10122235	0.0008313	5.157392333028838	not_mentioned		not_mentioned	correct	ok	not_mentioned	released	unavailable
Haiku 5.5	imcs21	test	10122235	symptom_097	10122235	0.0008313	5.157392333028838	not_mentioned		not_mentioned	correct	ok	not_mentioned	released	unavailable
Haiku 5.5	imcs21	test	10122235	symptom_098	10122235	0.0008313	5.157392333028838	not_mentioned		not_mentioned	correct	ok	not_mentioned	released	unavailable
Haiku 5.5	imcs21	test	10122235	symptom_099	10122235	0.0008313	5.157392333028838	not_mentioned		not_mentioned	correct	ok	not_mentioned	released	unavailable
Haiku 5.5	imcs21	test	10122235	symptom_100	10122235	0.0008313	5.157392333028838	not_mentioned		not_mentioned	correct	ok	not_mentioned	released	unavailable
Haiku 5.5	imcs21	test	10122235	symptom_101	10122235	0.0008313	5.157392333028838	not_mentioned		not_mentioned	correct	ok	not_mentioned	released	unavailable
Haiku 5.5	imcs21	test	10122235	symptom_102	10122235	0.0008313	5.157392333028838	not_mentioned		not_mentioned	correct	ok	not_mentioned	released	unavailable
Haiku 5.5	imcs21	test	10122235	symptom_103	10122235	0.0008313	5.157392333028838	not_mentioned		not_mentioned	correct	ok	not_mentioned	released	unavailable
Haiku 5.5	imcs21	test	10122235	symptom_104	10122235	0.0008313	5.157392333028838	not_mentioned		not_mentioned	correct	ok	not_mentioned	released	unavailable
Haiku 5.5	imcs21	test	10122235	symptom_105	10122235	0.0008313	5.157392333028838	not_mentioned		not_mentioned	correct	ok	not_mentioned	released	unavailable
Haiku 5.5	imcs21	test	10122235	symptom_106	10122235	0.0008313	5.157392333028838	not_mentioned		not_mentioned	correct	ok	not_mentioned	released	unavailable
Haiku 5.5	imcs21	test	10122235	symptom_107	10122235	0.0008313	5.157392333028838	not_mentioned		not_mentioned	correct	ok	not_mentioned	released	unavailable
Haiku 5.5	imcs21	test	10122235	symptom_108	10122235	0.0008313	5.157392333028838	not_mentioned		not_mentioned	correct	ok	not_mentioned	released	unavailable
Haiku 5.5	imcs21	test	10122235	symptom_109	10122235	0.0008313	5.157392333028838	not_mentioned		not_mentioned	correct	ok	not_mentioned	released	unavailable
Haiku 5.5	imcs21	test	10122235	symptom_110	10122235	0.0008313	5.157392333028838	not_mentioned		not_mentioned	correct	ok	not_mentioned	released	unavailable
Haiku 5.5	imcs21	test	10122235	symptom_111	10122235	0.0008313	5.157392333028838	not_mentioned		not_mentioned	correct	ok	not_mentioned	released	unavailable
Haiku 5.5	imcs21	test	10122235	symptom_112	10122235	0.0008313	5.157392333028838	not_mentioned		not_mentioned	correct	ok	not_mentioned	released	unavailable
Haiku 5.5	imcs21	test	10122235	symptom_113	10122235	0.0008313	5.157392333028838	not_mentioned		not_mentioned	correct	ok	not_mentioned	released	unavailable
Haiku 5.5	imcs21	test	10122235	symptom_114	10122235	0.0008313	5.157392333028838	not_mentioned		not_mentioned	correct	ok	not_mentioned	released	unavailable
Haiku 5.5	imcs21	test	10122235	symptom_115	10122235	0.0008313	5.157392333028838	not_mentioned		not_mentioned	correct	ok	not_mentioned	released	unavailable
Haiku 5.5	imcs21	test	10122235	symptom_116	10122235	0.0008313	5.157392333028838	not_mentioned		not_mentioned	correct	ok	not_mentioned	released	unavailable
Haiku 5.5	imcs21	test	10122235	symptom_117	10122235	0.0008313	5.157392333028838	not_mentioned		not_mentioned	correct	ok	not_mentioned	released	unavailable
Haiku 5.5	imcs21	test	10122235	symptom_118	10122235	0.0008313	5.157392333028838	not_mentioned		not_mentioned	correct	ok	not_mentioned	released	unavailable
Haiku 5.5	imcs21	test	10122235	symptom_119	10122235	0.0008313	5.157392333028838	not_mentioned		not_mentioned	correct	ok	not_mentioned	released	unavailable
Haiku 5.5	imcs21	test	10122235	symptom_120	10122235	0.0008313	5.157392333028838	not_mentioned		not_mentioned	correct	ok	not_mentioned	released	unavailable
Haiku 5.5	imcs21	test	10122235	symptom_121	10122235	0.0008313	5.157392333028838	not_mentioned		not_mentioned	correct	ok	not_mentioned	released	unavailable
Haiku 5.5	imcs21	test	10122235	symptom_122	10122235	0.0008313	5.157392333028838	not_mentioned		not_mentioned	correct	ok	not_mentioned	released	unavailable
Haiku 5.5	imcs21	test	10122235	symptom_123	10122235	0.0008313	5.157392333028838	not_mentioned		not_mentioned	correct	ok	not_mentioned	released	unavailable
Haiku 5.5	imcs21	test	10122235	symptom_124	10122235	0.0008313	5.157392333028838	not_mentioned		not_mentioned	correct	ok	not_mentioned	released	unavailable
Haiku 5.5	imcs21	test	10122235	symptom_125	10122235	0.0008313	5.157392333028838	not_mentioned		not_mentioned	correct	ok	not_mentioned	released	unavailable
Haiku 5.5	imcs21	test	10122235	symptom_126	10122235	0.0008313	5.157392333028838	not_mentioned		not_mentioned	correct	ok	not_mentioned	released	unavailable
Haiku 5.5	imcs21	test	10122235	symptom_127	10122235	0.0008313	5.157392333028838	not_mentioned		not_mentioned	correct	ok	not_mentioned	released	unavailable
Haiku 5.5	imcs21	test	10122235	symptom_128	10122235	0.0008313	5.157392333028838	not_mentioned		not_mentioned	correct	ok	not_mentioned	released	unavailable
Haiku 5.5	imcs21	test	10122235	symptom_129	10122235	0.0008313	5.157392333028838	not_mentioned		not_mentioned	correct	ok	not_mentioned	released	unavailable
Haiku 5.5	imcs21	test	10122235	symptom_130	10122235	0.0008313	5.157392333028838	not_mentioned		not_mentioned	correct	ok	not_mentioned	released	unavailable
Haiku 5.5	imcs21	test	10122235	symptom_131	10122235	0.0008313	5.157392333028838	not_mentioned		not_mentioned	correct	ok	not_mentioned	released	unavailable
Haiku 5.5	imcs21	test	10122235	symptom_132	10122235	0.0008313	5.157392333028838	not_mentioned		not_mentioned	correct	ok	not_mentioned	released	unavailable
Haiku 5.5	imcs21	test	10122235	symptom_133	10122235	0.0008313	5.157392333028838	not_mentioned		not_mentioned	correct	ok	not_mentioned	released	unavailable
Haiku 5.5	imcs21	test	10122235	symptom_134	10122235	0.0008313	5.157392333028838	not_mentioned		not_mentioned	correct	ok	not_mentioned	released	unavailable
Haiku 5.5	imcs21	test	10122235	symptom_135	10122235	0.0008313	5.157392333028838	not_mentioned		not_mentioned	correct	ok	not_mentioned	released	unavailable
Haiku 5.5	imcs21	test	10122235	symptom_136	10122235	0.0008313	5.157392333028838	not_mentioned		not_mentioned	correct	ok	not_mentioned	released	unavailable
Haiku 5.5	imcs21	test	10122235	symptom_137	10122235	0.0008313	5.157392333028838	not_mentioned		not_mentioned	correct	ok	not_mentioned	released	unavailable
Haiku 5.5	imcs21	test	10122235	symptom_138	10122235	0.0008313	5.157392333028838	not_mentioned		not_mentioned	correct	ok	not_mentioned	released	unavailable
Haiku 5.5	imcs21	test	10122235	symptom_139	10122235	0.0008313	5.157392333028838	not_mentioned		not_mentioned	correct	ok	not_mentioned	released	unavailable
Haiku 5.5	imcs21	test	10122235	symptom_140	10122235	0.0008313	5.157392333028838	not_mentioned		not_mentioned	correct	ok	not_mentioned	released	unavailable
Haiku 5.5	imcs21	test	10122235	symptom_141	10122235	0.0008313	5.157392333028838	not_mentioned		not_mentioned	correct	ok	not_mentioned	released	unavailable
Haiku 5.5	imcs21	test	10122235	symptom_142	10122235	0.0008313	5.157392333028838	not_mentioned		not_mentioned	correct	ok	not_mentioned	released	unavailable
Haiku 5.5	imcs21	test	10122235	symptom_143	10122235	0.0008313	5.157392333028838	not_mentioned		not_mentioned	correct	ok	not_mentioned	released	unavailable
Haiku 5.5	imcs21	test	10122235	symptom_144	10122235	0.0008313	5.157392333028838	not_mentioned		not_mentioned	correct	ok	not_mentioned	released	unavailable
Haiku 5.5	imcs21	test	10122235	symptom_145	10122235	0.0008313	5.157392333028838	not_mentioned		not_mentioned	correct	ok	not_mentioned	released	unavailable
Haiku 5.5	imcs21	test	10122235	symptom_146	10122235	0.0008313	5.157392333028838	not_mentioned		not_mentioned	correct	ok	not_mentioned	released	unavailable
Haiku 5.5	imcs21	test	10122235	symptom_147	10122235	0.0008313	5.157392333028838	not_mentioned		not_mentioned	correct	ok	not_mentioned	released	unavailable
Haiku 5.5	imcs21	test	10122235	symptom_148	10122235	0.0008313	5.157392333028838	not_mentioned		not_mentioned	correct	ok	not_mentioned	released	unavailable
Haiku 5.5	imcs21	test	10122235	symptom_149	10122235	0.0008313	5.157392333028838	not_mentioned		not_mentioned	correct	ok	not_mentioned	released	unavailable
Haiku 5.5	imcs21	test	10122235	symptom_150	10122235	0.0008313	5.157392333028838	not_mentioned		not_mentioned	correct	ok	not_mentioned	released	unavailable
Haiku 5.5	imcs21	test	10122235	symptom_151	10122235	0.0008313	5.157392333028838	not_mentioned		not_mentioned	correct	ok	not_mentioned	released	unavailable
Haiku 5.5	imcs21	test	10122235	symptom_152	10122235	0.0008313	5.157392333028838	not_mentioned		not_mentioned	correct	ok	not_mentioned	released	unavailable
Haiku 5.5	imcs21	test	10122235	symptom_153	10122235	0.0008313	5.157392333028838	not_mentioned		not_mentioned	correct	ok	not_mentioned	released	unavailable
Haiku 5.5	imcs21	test	10122235	symptom_154	10122235	0.0008313	5.157392333028838	uncertain	0.4	not_mentioned	incorrect	ok	not_mentioned	released	reported_percentage
Haiku 5.5	imcs21	test	10122235	symptom_155	10122235	0.0008313	5.157392333028838	not_mentioned		not_mentioned	correct	ok	not_mentioned	released	unavailable
Haiku 5.5	imcs21	test	10122235	symptom_156	10122235	0.0008313	5.157392333028838	not_mentioned		not_mentioned	correct	ok	not_mentioned	released	unavailable
Haiku 5.5	imcs21	test	10122235	symptom_157	10122235	0.0008313	5.157392333028838	not_mentioned		not_mentioned	correct	ok	not_mentioned	released	unavailable
Haiku 5.5	imcs21	test	10122235	symptom_158	10122235	0.0008313	5.157392333028838	not_mentioned		not_mentioned	correct	ok	not_mentioned	released	unavailable
Haiku 5.5	imcs21	test	10122235	symptom_159	10122235	0.0008313	5.157392333028838	not_mentioned		not_mentioned	correct	ok	not_mentioned	released	unavailable
Haiku 5.5	imcs21	test	10122235	symptom_160	10122235	0.0008313	5.157392333028838	not_mentioned		not_mentioned	correct	ok	not_mentioned	released	unavailable
Haiku 5.5	imcs21	test	10122235	symptom_161	10122235	0.0008313	5.157392333028838	not_mentioned		not_mentioned	correct	ok	not_mentioned	released	unavailable
Haiku 5.5	imcs21	test	10122235	symptom_162	10122235	0.0008313	5.157392333028838	not_mentioned		not_mentioned	correct	ok	not_mentioned	released	unavailable
Haiku 5.5	imcs21	test	10122235	symptom_163	10122235	0.0008313	5.157392333028838	not_mentioned		not_mentioned	correct	ok	not_mentioned	released	unavailable
Haiku 5.5	imcs21	test	10122235	symptom_164	10122235	0.0008313	5.157392333028838	not_mentioned		not_mentioned	correct	ok	not_mentioned	released	unavailable
Haiku 5.5	imcs21	test	10122235	symptom_165	10122235	0.0008313	5.157392333028838	not_mentioned		not_mentioned	correct	ok	not_mentioned	released	unavailable
Haiku 5.5	imcs21	test	10122235	symptom_166	10122235	0.0008313	5.157392333028838	not_mentioned		not_mentioned	correct	ok	not_mentioned	released	unavailable
Haiku 5.5	imcs21	test	10122235	symptom_167	10122235	0.0008313	5.157392333028838	not_mentioned		not_mentioned	correct	ok	not_mentioned	released	unavailable
Haiku 5.5	imcs21	test	10122235	symptom_168	10122235	0.0008313	5.157392333028838	not_mentioned		not_mentioned	correct	ok	not_mentioned	released	unavailable
Haiku 5.5	imcs21	test	10122235	symptom_169	10122235	0.0008313	5.157392333028838	not_mentioned		not_mentioned	correct	ok	not_mentioned	released	unavailable
Haiku 5.5	imcs21	test	10122235	symptom_170	10122235	0.0008313	5.157392333028838	not_mentioned		not_mentioned	correct	ok	not_mentioned	released	unavailable
Haiku 5.5	imcs21	test	10122235	symptom_171	10122235	0.0008313	5.157392333028838	not_mentioned		not_mentioned	correct	ok	not_mentioned	released	unavailable
Haiku 5.5	imcs21	test	10122235	symptom_172	10122235	0.0008313	5.157392333028838	not_mentioned		not_mentioned	correct	ok	not_mentioned	released	unavailable
Haiku 5.5	imcs21	test	10122235	symptom_173	10122235	0.0008313	5.157392333028838	not_mentioned		not_mentioned	correct	ok	not_mentioned	released	unavailable
Haiku 5.5	imcs21	test	10122235	symptom_174	10122235	0.0008313	5.157392333028838	not_mentioned		not_mentioned	correct	ok	not_mentioned	released	unavailable
Haiku 5.5	imcs21	test	10122235	symptom_175	10122235	0.0008313	5.157392333028838	not_mentioned		not_mentioned	correct	ok	not_mentioned	released	unavailable
Haiku 5.5	imcs21	test	10122235	symptom_176	10122235	0.0008313	5.157392333028838	not_mentioned		not_mentioned	correct	ok	not_mentioned	released	unavailable
Haiku 5.5	imcs21	test	10122235	symptom_177	10122235	0.0008313	5.157392333028838	not_mentioned		not_mentioned	correct	ok	not_mentioned	released	unavailable
Haiku 5.5	imcs21	test	10122235	symptom_178	10122235	0.0008313	5.157392333028838	not_mentioned		not_mentioned	correct	ok	not_mentioned	released	unavailable
Haiku 5.5	imcs21	test	10122235	symptom_179	10122235	0.0008313	5.157392333028838	not_mentioned		not_mentioned	correct	ok	not_mentioned	released	unavailable
Haiku 5.5	imcs21	test	10122235	symptom_180	10122235	0.0008313	5.157392333028838	not_mentioned		not_mentioned	correct	ok	not_mentioned	released	unavailable
Haiku 5.5	imcs21	test	10122235	symptom_181	10122235	0.0008313	5.157392333028838	not_mentioned		not_mentioned	correct	ok	not_mentioned	released	unavailable
Haiku 5.5	imcs21	test	10122235	symptom_182	10122235	0.0008313	5.157392333028838	not_mentioned		not_mentioned	correct	ok	not_mentioned	released	unavailable
Haiku 5.5	imcs21	test	10122235	symptom_183	10122235	0.0008313	5.157392333028838	not_mentioned		not_mentioned	correct	ok	not_mentioned	released	unavailable
Haiku 5.5	imcs21	test	10122235	symptom_184	10122235	0.0008313	5.157392333028838	not_mentioned		not_mentioned	correct	ok	not_mentioned	released	unavailable
Haiku 5.5	imcs21	test	10122235	symptom_185	10122235	0.0008313	5.157392333028838	not_mentioned		not_mentioned	correct	ok	not_mentioned	released	unavailable
Haiku 5.5	imcs21	test	10122235	symptom_186	10122235	0.0008313	5.157392333028838	not_mentioned		not_mentioned	correct	ok	not_mentioned	released	unavailable
Haiku 5.5	imcs21	test	10122235	symptom_187	10122235	0.0008313	5.157392333028838	not_mentioned		not_mentioned	correct	ok	not_mentioned	released	unavailable
Haiku 5.5	imcs21	test	10122235	symptom_188	10122235	0.0008313	5.157392333028838	not_mentioned		not_mentioned	correct	ok	not_mentioned	released	unavailable
Haiku 5.5	imcs21	test	10122235	symptom_189	10122235	0.0008313	5.157392333028838	not_mentioned		not_mentioned	correct	ok	not_mentioned	released	unavailable
Haiku 5.5	imcs21	test	10122235	symptom_190	10122235	0.0008313	5.157392333028838	not_mentioned		not_mentioned	correct	ok	not_mentioned	released	unavailable
Haiku 5.5	imcs21	test	10122235	symptom_191	10122235	0.0008313	5.157392333028838	not_mentioned		not_mentioned	correct	ok	not_mentioned	released	unavailable
Haiku 5.5	imcs21	test	10122235	symptom_192	10122235	0.0008313	5.157392333028838	not_mentioned		not_mentioned	correct	ok	not_mentioned	released	unavailable
Haiku 5.5	imcs21	test	10122235	symptom_193	10122235	0.0008313	5.157392333028838	not_mentioned		not_mentioned	correct	ok	not_mentioned	released	unavailable
Haiku 5.5	imcs21	test	10122235	symptom_194	10122235	0.0008313	5.157392333028838	not_mentioned		not_mentioned	correct	ok	not_mentioned	released	unavailable
Haiku 5.5	imcs21	test	10122235	symptom_195	10122235	0.0008313	5.157392333028838	not_mentioned		not_mentioned	correct	ok	not_mentioned	released	unavailable
Haiku 5.5	imcs21	test	10122235	symptom_196	10122235	0.0008313	5.157392333028838	not_mentioned		not_mentioned	correct	ok	not_mentioned	released	unavailable
Haiku 5.5	imcs21	test	10122235	symptom_197	10122235	0.0008313	5.157392333028838	not_mentioned		not_mentioned	correct	ok	not_mentioned	released	unavailable
Haiku 5.5	imcs21	test	10122235	symptom_198	10122235	0.0008313	5.157392333028838	not_mentioned		not_mentioned	correct	ok	not_mentioned	released	unavailable
Haiku 5.5	imcs21	test	10122235	symptom_199	10122235	0.0008313	5.157392333028838	not_mentioned		not_mentioned	correct	ok	not_mentioned	released	unavailable
Haiku 5.5	imcs21	test	10122235	symptom_200	10122235	0.0008313	5.157392333028838	not_mentioned		not_mentioned	correct	ok	not_mentioned	released	unavailable
Haiku 5.5	imcs21	test	10122235	symptom_201	10122235	0.0008313	5.157392333028838	not_mentioned		not_mentioned	correct	ok	not_mentioned	released	unavailable
Haiku 5.5	imcs21	test	10122235	symptom_202	10122235	0.0008313	5.157392333028838	not_mentioned		not_mentioned	correct	ok	not_mentioned	released	unavailable
Haiku 5.5	imcs21	test	10122235	symptom_203	10122235	0.0008313	5.157392333028838	not_mentioned		not_mentioned	correct	ok	not_mentioned	released	unavailable
Haiku 5.5	imcs21	test	10122235	symptom_204	10122235	0.0008313	5.157392333028838	not_mentioned		not_mentioned	correct	ok	not_mentioned	released	unavailable
Haiku 5.5	imcs21	test	10122235	symptom_205	10122235	0.0008313	5.157392333028838	not_mentioned		not_mentioned	correct	ok	not_mentioned	released	unavailable
Haiku 5.5	imcs21	test	10122235	symptom_206	10122235	0.0008313	5.157392333028838	not_mentioned		not_mentioned	correct	ok	not_mentioned	released	unavailable
Haiku 5.5	imcs21	test	10122235	symptom_207	10122235	0.0008313	5.157392333028838	not_mentioned		not_mentioned	correct	ok	not_mentioned	released	unavailable
Haiku 5.5	imcs21	test	10122235	symptom_208	10122235	0.0008313	5.157392333028838	not_mentioned		not_mentioned	correct	ok	not_mentioned	released	unavailable
Haiku 5.5	imcs21	test	10122235	symptom_209	10122235	0.0008313	5.157392333028838	not_mentioned		not_mentioned	correct	ok	not_mentioned	released	unavailable
Haiku 5.5	imcs21	test	10122235	symptom_210	10122235	0.0008313	5.157392333028838	not_mentioned		not_mentioned	correct	ok	not_mentioned	released	unavailable
Haiku 5.5	imcs21	test	10122235	symptom_211	10122235	0.0008313	5.157392333028838	not_mentioned		not_mentioned	correct	ok	not_mentioned	released	unavailable
Haiku 5.5	imcs21	test	10122235	symptom_212	10122235	0.0008313	5.157392333028838	not_mentioned		not_mentioned	correct	ok	not_mentioned	released	unavailable
Haiku 5.5	imcs21	test	10122235	symptom_213	10122235	0.0008313	5.157392333028838	not_mentioned		not_mentioned	correct	ok	not_mentioned	released	unavailable
Haiku 5.5	imcs21	test	10122235	symptom_214	10122235	0.0008313	5.157392333028838	not_mentioned		not_mentioned	correct	ok	not_mentioned	released	unavailable
Haiku 5.5	imcs21	test	10122235	symptom_215	10122235	0.0008313	5.157392333028838	not_mentioned		not_mentioned	correct	ok	not_mentioned	released	unavailable
Haiku 5.5	imcs21	test	10122235	symptom_216	10122235	0.0008313	5.157392333028838	not_mentioned		not_mentioned	correct	ok	not_mentioned	released	unavailable
Haiku 5.5	imcs21	test	10122235	symptom_217	10122235	0.0008313	5.157392333028838	not_mentioned		not_mentioned	correct	ok	not_mentioned	released	unavailable
Haiku 5.5	imcs21	test	10122235	symptom_218	10122235	0.0008313	5.157392333028838	not_mentioned		not_mentioned	correct	ok	not_mentioned	released	unavailable
Haiku 5.5	imcs21	test	10122235	symptom_219	10122235	0.0008313	5.157392333028838	not_mentioned		not_mentioned	correct	ok	not_mentioned	released	unavailable
Haiku 5.5	imcs21	test	10122235	symptom_220	10122235	0.0008313	5.157392333028838	not_mentioned		not_mentioned	correct	ok	not_mentioned	released	unavailable
Haiku 5.5	imcs21	test	10122235	symptom_221	10122235	0.0008313	5.157392333028838	not_mentioned		not_mentioned	correct	ok	not_mentioned	released	unavailable
Haiku 5.5	imcs21	test	10122235	symptom_222	10122235	0.0008313	5.157392333028838	not_mentioned		not_mentioned	correct	ok	not_mentioned	released	unavailable
Haiku 5.5	imcs21	test	10122235	symptom_223	10122235	0.0008313	5.157392333028838	not_mentioned		not_mentioned	correct	ok	not_mentioned	released	unavailable
Haiku 5.5	imcs21	test	10122235	symptom_224	10122235	0.0008313	5.157392333028838	not_mentioned		not_mentioned	correct	ok	not_mentioned	released	unavailable
Haiku 5.5	imcs21	test	10122235	symptom_225	10122235	0.0008313	5.157392333028838	not_mentioned		not_mentioned	correct	ok	not_mentioned	released	unavailable
Haiku 5.5	imcs21	test	10122235	symptom_226	10122235	0.0008313	5.157392333028838	not_mentioned		not_mentioned	correct	ok	not_mentioned	released	unavailable
Haiku 5.5	imcs21	test	10122235	symptom_227	10122235	0.0008313	5.157392333028838	not_mentioned		not_mentioned	correct	ok	not_mentioned	released	unavailable
Haiku 5.5	imcs21	test	10122235	symptom_228	10122235	0.0008313	5.157392333028838	not_mentioned		not_mentioned	correct	ok	not_mentioned	released	unavailable
Haiku 5.5	imcs21	test	10122235	symptom_229	10122235	0.0008313	5.157392333028838	not_mentioned		not_mentioned	correct	ok	not_mentioned	released	unavailable
Haiku 5.5	imcs21	test	10122235	symptom_230	10122235	0.0008313	5.157392333028838	not_mentioned		not_mentioned	correct	ok	not_mentioned	released	unavailable
Haiku 5.5	imcs21	test	10122235	symptom_231	10122235	0.0008313	5.157392333028838	not_mentioned		not_mentioned	correct	ok	not_mentioned	released	unavailable
Haiku 5.5	imcs21	test	10122235	symptom_232	10122235	0.0008313	5.157392333028838	not_mentioned		not_mentioned	correct	ok	not_mentioned	released	unavailable
Haiku 5.5	imcs21	test	10122235	symptom_233	10122235	0.0008313	5.157392333028838	not_mentioned		not_mentioned	correct	ok	not_mentioned	released	unavailable
Haiku 5.5	imcs21	test	10122235	symptom_234	10122235	0.0008313	5.157392333028838	not_mentioned		not_mentioned	correct	ok	not_mentioned	released	unavailable
Haiku 5.5	imcs21	test	10122235	symptom_235	10122235	0.0008313	5.157392333028838	not_mentioned		not_mentioned	correct	ok	not_mentioned	released	unavailable
Haiku 5.5	imcs21	test	10122235	symptom_236	10122235	0.0008313	5.157392333028838	not_mentioned		not_mentioned	correct	ok	not_mentioned	released	unavailable
Haiku 5.5	imcs21	test	10122235	symptom_237	10122235	0.0008313	5.157392333028838	not_mentioned		not_mentioned	correct	ok	not_mentioned	released	unavailable
Haiku 5.5	imcs21	test	10122235	symptom_238	10122235	0.0008313	5.157392333028838	not_mentioned		not_mentioned	correct	ok	not_mentioned	released	unavailable
Haiku 5.5	imcs21	test	10122235	symptom_239	10122235	0.0008313	5.157392333028838	not_mentioned		not_mentioned	correct	ok	not_mentioned	released	unavailable
Haiku 5.5	imcs21	test	10122235	symptom_240	10122235	0.0008313	5.157392333028838	not_mentioned		not_mentioned	correct	ok	not_mentioned	released	unavailable
Haiku 5.5	imcs21	test	10122235	symptom_241	10122235	0.0008313	5.157392333028838	not_mentioned		not_mentioned	correct	ok	not_mentioned	released	unavailable
Haiku 5.5	imcs21	test	10122235	symptom_242	10122235	0.0008313	5.157392333028838	not_mentioned		not_mentioned	correct	ok	not_mentioned	released	unavailable
Haiku 5.5	imcs21	test	10122235	symptom_243	10122235	0.0008313	5.157392333028838	not_mentioned		not_mentioned	correct	ok	not_mentioned	released	unavailable
Haiku 5.5	imcs21	test	10122235	symptom_244	10122235	0.0008313	5.157392333028838	not_mentioned		not_mentioned	correct	ok	not_mentioned	released	unavailable
Haiku 5.5	imcs21	test	10122235	symptom_245	10122235	0.0008313	5.157392333028838	positive	0.8	not_mentioned	incorrect	ok	not_mentioned	released	reported_percentage
Haiku 5.5	imcs21	test	10122235	symptom_246	10122235	0.0008313	5.157392333028838	not_mentioned		not_mentioned	correct	ok	not_mentioned	released	unavailable
Haiku 5.5	imcs21	test	10122235	symptom_247	10122235	0.0008313	5.157392333028838	not_mentioned		not_mentioned	correct	ok	not_mentioned	released	unavailable
Haiku 5.5	imcs21	test	10122235	symptom_248	10122235	0.0008313	5.157392333028838	not_mentioned		not_mentioned	correct	ok	not_mentioned	released	unavailable
Haiku 5.5	imcs21	test	10122235	symptom_249	10122235	0.0008313	5.157392333028838	not_mentioned		not_mentioned	correct	ok	not_mentioned	released	unavailable
Haiku 5.5	imcs21	test	10122235	symptom_250	10122235	0.0008313	5.157392333028838	not_mentioned		not_mentioned	correct	ok	not_mentioned	released	unavailable
Haiku 5.5	imcs21	test	10122235	symptom_251	10122235	0.0008313	5.157392333028838	not_mentioned		not_mentioned	correct	ok	not_mentioned	released	unavailable
Haiku 5.5	imcs21	test	10122235	symptom_252	10122235	0.0008313	5.157392333028838	not_mentioned		not_mentioned	correct	ok	not_mentioned	released	unavailable
Haiku 5.5	imcs21	test	10122235	symptom_253	10122235	0.0008313	5.157392333028838	not_mentioned		not_mentioned	correct	ok	not_mentioned	released	unavailable
Haiku 5.5	imcs21	test	10122235	symptom_254	10122235	0.0008313	5.157392333028838	not_mentioned		not_mentioned	correct	ok	not_mentioned	released	unavailable
Haiku 5.5	imcs21	test	10122235	symptom_255	10122235	0.0008313	5.157392333028838	not_mentioned		not_mentioned	correct	ok	not_mentioned	released	unavailable
Haiku 5.5	imcs21	test	10122235	symptom_256	10122235	0.0008313	5.157392333028838	not_mentioned		not_mentioned	correct	ok	not_mentioned	released	unavailable
Haiku 5.5	imcs21	test	10122235	symptom_257	10122235	0.0008313	5.157392333028838	not_mentioned		not_mentioned	correct	ok	not_mentioned	released	unavailable
Haiku 5.5	imcs21	test	10122235	symptom_258	10122235	0.0008313	5.157392333028838	not_mentioned		not_mentioned	correct	ok	not_mentioned	released	unavailable
Haiku 5.5	imcs21	test	10122235	symptom_259	10122235	0.0008313	5.157392333028838	not_mentioned		not_mentioned	correct	ok	not_mentioned	released	unavailable
Haiku 5.5	imcs21	test	10122235	symptom_260	10122235	0.0008313	5.157392333028838	not_mentioned		not_mentioned	correct	ok	not_mentioned	released	unavailable
Haiku 5.5	imcs21	test	10122235	symptom_261	10122235	0.0008313	5.157392333028838	not_mentioned		not_mentioned	correct	ok	not_mentioned	released	unavailable
Haiku 5.5	imcs21	test	10122235	symptom_262	10122235	0.0008313	5.157392333028838	not_mentioned		not_mentioned	correct	ok	not_mentioned	released	unavailable
Haiku 5.5	imcs21	test	10122235	symptom_263	10122235	0.0008313	5.157392333028838	not_mentioned		not_mentioned	correct	ok	not_mentioned	released	unavailable
Haiku 5.5	imcs21	test	10122235	symptom_264	10122235	0.0008313	5.157392333028838	not_mentioned		not_mentioned	correct	ok	not_mentioned	released	unavailable
Haiku 5.5	imcs21	test	10122235	symptom_265	10122235	0.0008313	5.157392333028838	not_mentioned		not_mentioned	correct	ok	not_mentioned	released	unavailable
Haiku 5.5	imcs21	test	10122235	symptom_266	10122235	0.0008313	5.157392333028838	not_mentioned		not_mentioned	correct	ok	not_mentioned	released	unavailable
Haiku 5.5	imcs21	test	10122235	symptom_267	10122235	0.0008313	5.157392333028838	not_mentioned		not_mentioned	correct	ok	not_mentioned	released	unavailable
Haiku 5.5	imcs21	test	10122235	symptom_268	10122235	0.0008313	5.157392333028838	not_mentioned		not_mentioned	correct	ok	not_mentioned	released	unavailable
Haiku 5.5	imcs21	test	10122235	symptom_269	10122235	0.0008313	5.157392333028838	not_mentioned		not_mentioned	correct	ok	not_mentioned	released	unavailable
Haiku 5.5	imcs21	test	10122235	symptom_270	10122235	0.0008313	5.157392333028838	not_mentioned		not_mentioned	correct	ok	not_mentioned	released	unavailable
Haiku 5.5	imcs21	test	10122235	symptom_271	10122235	0.0008313	5.157392333028838	not_mentioned		not_mentioned	correct	ok	not_mentioned	released	unavailable
Haiku 5.5	imcs21	test	10122235	symptom_272	10122235	0.0008313	5.157392333028838	not_mentioned		not_mentioned	correct	ok	not_mentioned	released	unavailable
Haiku 5.5	imcs21	test	10122235	symptom_273	10122235	0.0008313	5.157392333028838	not_mentioned		not_mentioned	correct	ok	not_mentioned	released	unavailable
Haiku 5.5	imcs21	test	10122235	symptom_274	10122235	0.0008313	5.157392333028838	not_mentioned		not_mentioned	correct	ok	not_mentioned	released	unavailable
Haiku 5.5	imcs21	test	10122235	symptom_275	10122235	0.0008313	5.157392333028838	not_mentioned		not_mentioned	correct	ok	not_mentioned	released	unavailable
Haiku 5.5	imcs21	test	10122235	symptom_276	10122235	0.0008313	5.157392333028838	not_mentioned		not_mentioned	correct	ok	not_mentioned	released	unavailable
Haiku 5.5	imcs21	test	10122235	symptom_277	10122235	0.0008313	5.157392333028838	not_mentioned		not_mentioned	correct	ok	not_mentioned	released	unavailable
Haiku 5.5	imcs21	test	10122235	symptom_278	10122235	0.0008313	5.157392333028838	not_mentioned		not_mentioned	correct	ok	not_mentioned	released	unavailable
Haiku 5.5	imcs21	test	10122235	symptom_279	10122235	0.0008313	5.157392333028838	not_mentioned		not_mentioned	correct	ok	not_mentioned	released	unavailable
Haiku 5.5	imcs21	test	10122235	symptom_280	10122235	0.0008313	5.157392333028838	not_mentioned		not_mentioned	correct	ok	not_mentioned	released	unavailable
Haiku 5.5	imcs21	test	10122235	symptom_281	10122235	0.0008313	5.157392333028838	not_mentioned		not_mentioned	correct	ok	not_mentioned	released	unavailable
Haiku 5.5	imcs21	test	10122235	symptom_282	10122235	0.0008313	5.157392333028838	not_mentioned		not_mentioned	correct	ok	not_mentioned	released	unavailable
Haiku 5.5	imcs21	test	10122235	symptom_283	10122235	0.0008313	5.157392333028838	not_mentioned		not_mentioned	correct	ok	not_mentioned	released	unavailable
Haiku 5.5	imcs21	test	10122235	symptom_284	10122235	0.0008313	5.157392333028838	not_mentioned		not_mentioned	correct	ok	not_mentioned	released	unavailable
Haiku 5.5	imcs21	test	10122235	symptom_285	10122235	0.0008313	5.157392333028838	not_mentioned		not_mentioned	correct	ok	not_mentioned	released	unavailable
Haiku 5.5	imcs21	test	10122235	symptom_286	10122235	0.0008313	5.157392333028838	not_mentioned		not_mentioned	correct	ok	not_mentioned	released	unavailable
Haiku 5.5	imcs21	test	10122235	symptom_287	10122235	0.0008313	5.157392333028838	not_mentioned		not_mentioned	correct	ok	not_mentioned	released	unavailable
Haiku 5.5	imcs21	test	10122235	symptom_288	10122235	0.0008313	5.157392333028838	not_mentioned		not_mentioned	correct	ok	not_mentioned	released	unavailable
Haiku 5.5	imcs21	test	10122235	symptom_289	10122235	0.0008313	5.157392333028838	not_mentioned		not_mentioned	correct	ok	not_mentioned	released	unavailable
Haiku 5.5	imcs21	test	10122235	symptom_290	10122235	0.0008313	5.157392333028838	not_mentioned		not_mentioned	correct	ok	not_mentioned	released	unavailable
Haiku 5.5	imcs21	test	10122235	symptom_291	10122235	0.0008313	5.157392333028838	not_mentioned		not_mentioned	correct	ok	not_mentioned	released	unavailable
Haiku 5.5	imcs21	test	10122235	symptom_292	10122235	0.0008313	5.157392333028838	not_mentioned		not_mentioned	correct	ok	not_mentioned	released	unavailable
Haiku 5.5	imcs21	test	10122235	symptom_293	10122235	0.0008313	5.157392333028838	not_mentioned		not_mentioned	correct	ok	not_mentioned	released	unavailable
Haiku 5.5	imcs21	test	10122235	symptom_294	10122235	0.0008313	5.157392333028838	not_mentioned		not_mentioned	correct	ok	not_mentioned	released	unavailable
Haiku 5.5	imcs21	test	10122235	symptom_295	10122235	0.0008313	5.157392333028838	not_mentioned		not_mentioned	correct	ok	not_mentioned	released	unavailable
Haiku 5.5	imcs21	test	10122235	symptom_296	10122235	0.0008313	5.157392333028838	not_mentioned		not_mentioned	correct	ok	not_mentioned	released	unavailable
Haiku 5.5	imcs21	test	10122235	symptom_297	10122235	0.0008313	5.157392333028838	not_mentioned		not_mentioned	correct	ok	not_mentioned	released	unavailable
Haiku 5.5	imcs21	test	10122235	symptom_298	10122235	0.0008313	5.157392333028838	not_mentioned		not_mentioned	correct	ok	not_mentioned	released	unavailable
Haiku 5.5	imcs21	test	10122235	symptom_299	10122235	0.0008313	5.157392333028838	not_mentioned		not_mentioned	correct	ok	not_mentioned	released	unavailable
Haiku 5.5	imcs21	test	10122235	symptom_300	10122235	0.0008313	5.157392333028838	not_mentioned		not_mentioned	correct	ok	not_mentioned	released	unavailable
Haiku 5.5	imcs21	test	10122235	symptom_301	10122235	0.0008313	5.157392333028838	not_mentioned		not_mentioned	correct	ok	not_mentioned	released	unavailable
Haiku 5.5	imcs21	test	10122235	symptom_302	10122235	0.0008313	5.157392333028838	not_mentioned		not_mentioned	correct	ok	not_mentioned	released	unavailable
Haiku 5.5	imcs21	test	10122235	symptom_303	10122235	0.0008313	5.157392333028838	not_mentioned		not_mentioned	correct	ok	not_mentioned	released	unavailable
Haiku 5.5	imcs21	test	10122235	symptom_304	10122235	0.0008313	5.157392333028838	not_mentioned		not_mentioned	correct	ok	not_mentioned	released	unavailable
Haiku 5.5	imcs21	test	10122235	symptom_305	10122235	0.0008313	5.157392333028838	not_mentioned		not_mentioned	correct	ok	not_mentioned	released	unavailable
Haiku 5.5	imcs21	test	10122235	symptom_306	10122235	0.0008313	5.157392333028838	not_mentioned		not_mentioned	correct	ok	not_mentioned	released	unavailable
Haiku 5.5	imcs21	test	10122235	symptom_307	10122235	0.0008313	5.157392333028838	not_mentioned		not_mentioned	correct	ok	not_mentioned	released	unavailable
Haiku 5.5	imcs21	test	10122235	symptom_308	10122235	0.0008313	5.157392333028838	not_mentioned		not_mentioned	correct	ok	not_mentioned	released	unavailable
Haiku 5.5	imcs21	test	10122235	symptom_309	10122235	0.0008313	5.157392333028838	not_mentioned		not_mentioned	correct	ok	not_mentioned	released	unavailable
Haiku 5.5	imcs21	test	10122235	symptom_310	10122235	0.0008313	5.157392333028838	not_mentioned		not_mentioned	correct	ok	not_mentioned	released	unavailable
Haiku 5.5	imcs21	test	10122235	symptom_311	10122235	0.0008313	5.157392333028838	not_mentioned		not_mentioned	correct	ok	not_mentioned	released	unavailable
Haiku 5.5	imcs21	test	10122235	symptom_312	10122235	0.0008313	5.157392333028838	not_mentioned		not_mentioned	correct	ok	not_mentioned	released	unavailable
Haiku 5.5	imcs21	test	10122235	symptom_313	10122235	0.0008313	5.157392333028838	not_mentioned		not_mentioned	correct	ok	not_mentioned	released	unavailable
Haiku 5.5	imcs21	test	10122235	symptom_314	10122235	0.0008313	5.157392333028838	not_mentioned		not_mentioned	correct	ok	not_mentioned	released	unavailable
Haiku 5.5	imcs21	test	10122235	symptom_315	10122235	0.0008313	5.157392333028838	not_mentioned		not_mentioned	correct	ok	not_mentioned	released	unavailable
Haiku 5.5	imcs21	test	10122235	symptom_316	10122235	0.0008313	5.157392333028838	not_mentioned		not_mentioned	correct	ok	not_mentioned	released	unavailable
Haiku 5.5	imcs21	test	10122235	symptom_317	10122235	0.0008313	5.157392333028838	not_mentioned		not_mentioned	correct	ok	not_mentioned	released	unavailable
Haiku 5.5	imcs21	test	10122235	symptom_318	10122235	0.0008313	5.157392333028838	not_mentioned		not_mentioned	correct	ok	not_mentioned	released	unavailable
Haiku 5.5	imcs21	test	10122235	symptom_319	10122235	0.0008313	5.157392333028838	not_mentioned		not_mentioned	correct	ok	not_mentioned	released	unavailable
Haiku 5.5	imcs21	test	10122235	symptom_320	10122235	0.0008313	5.157392333028838	not_mentioned		not_mentioned	correct	ok	not_mentioned	released	unavailable
Haiku 5.5	imcs21	test	10122235	symptom_321	10122235	0.0008313	5.157392333028838	not_mentioned		not_mentioned	correct	ok	not_mentioned	released	unavailable
Haiku 5.5	imcs21	test	10122235	symptom_322	10122235	0.0008313	5.157392333028838	not_mentioned		not_mentioned	correct	ok	not_mentioned	released	unavailable
Haiku 5.5	imcs21	test	10122235	symptom_323	10122235	0.0008313	5.157392333028838	not_mentioned		not_mentioned	correct	ok	not_mentioned	released	unavailable
Haiku 5.5	imcs21	test	10122235	symptom_324	10122235	0.0008313	5.157392333028838	not_mentioned		not_mentioned	correct	ok	not_mentioned	released	unavailable
Haiku 5.5	imcs21	test	10122235	symptom_325	10122235	0.0008313	5.157392333028838	not_mentioned		not_mentioned	correct	ok	not_mentioned	released	unavailable
Haiku 5.5	imcs21	test	10122235	symptom_326	10122235	0.0008313	5.157392333028838	not_mentioned		not_mentioned	correct	ok	not_mentioned	released	unavailable
Haiku 5.5	imcs21	test	10122235	symptom_327	10122235	0.0008313	5.157392333028838	not_mentioned		not_mentioned	correct	ok	not_mentioned	released	unavailable
Haiku 5.5	imcs21	test	10122235	symptom_328	10122235	0.0008313	5.157392333028838	not_mentioned		not_mentioned	correct	ok	not_mentioned	released	unavailable
Haiku 5.5	imcs21	test	10122235	symptom_329	10122235	0.0008313	5.157392333028838	not_mentioned		not_mentioned	correct	ok	not_mentioned	released	unavailable
Haiku 5.5	imcs21	test	10122235	symptom_330	10122235	0.0008313	5.157392333028838	not_mentioned		not_mentioned	correct	ok	not_mentioned	released	unavailable
Haiku 5.5	imcs21	test	10122381	symptom_000	10122381	0.0009704000000000001	5.877220041817054	positive	0.95	positive	correct	ok	positive	released	reported_percentage
Haiku 5.5	imcs21	test	10122381	symptom_001	10122381	0.0009704000000000001	5.877220041817054	not_mentioned		not_mentioned	correct	ok	not_mentioned	released	unavailable
Haiku 5.5	imcs21	test	10122381	symptom_002	10122381	0.0009704000000000001	5.877220041817054	not_mentioned		not_mentioned	correct	ok	not_mentioned	released	unavailable
Haiku 5.5	imcs21	test	10122381	symptom_003	10122381	0.0009704000000000001	5.877220041817054	negative	0.65	positive	incorrect	ok	positive	released	reported_percentage
Haiku 5.5	imcs21	test	10122381	symptom_004	10122381	0.0009704000000000001	5.877220041817054	positive	0.95	positive	correct	ok	positive	released	reported_percentage
Haiku 5.5	imcs21	test	10122381	symptom_005	10122381	0.0009704000000000001	5.877220041817054	not_mentioned		not_mentioned	correct	ok	not_mentioned	released	unavailable
Haiku 5.5	imcs21	test	10122381	symptom_006	10122381	0.0009704000000000001	5.877220041817054	not_mentioned		not_mentioned	correct	ok	not_mentioned	released	unavailable
Haiku 5.5	imcs21	test	10122381	symptom_007	10122381	0.0009704000000000001	5.877220041817054	not_mentioned		not_mentioned	correct	ok	not_mentioned	released	unavailable
Haiku 5.5	imcs21	test	10122381	symptom_008	10122381	0.0009704000000000001	5.877220041817054	positive	0.75	positive	correct	ok	positive	released	reported_percentage
Haiku 5.5	imcs21	test	10122381	symptom_009	10122381	0.0009704000000000001	5.877220041817054	not_mentioned		not_mentioned	correct	ok	not_mentioned	released	unavailable
Haiku 5.5	imcs21	test	10122381	symptom_010	10122381	0.0009704000000000001	5.877220041817054	not_mentioned		not_mentioned	correct	ok	not_mentioned	released	unavailable
Haiku 5.5	imcs21	test	10122381	symptom_011	10122381	0.0009704000000000001	5.877220041817054	not_mentioned		not_mentioned	correct	ok	not_mentioned	released	unavailable
Haiku 5.5	imcs21	test	10122381	symptom_012	10122381	0.0009704000000000001	5.877220041817054	positive	0.85	positive	correct	ok	positive	released	reported_percentage
Haiku 5.5	imcs21	test	10122381	symptom_013	10122381	0.0009704000000000001	5.877220041817054	positive	0.85	positive	correct	ok	positive	released	reported_percentage
Haiku 5.5	imcs21	test	10122381	symptom_014	10122381	0.0009704000000000001	5.877220041817054	not_mentioned		not_mentioned	correct	ok	not_mentioned	released	unavailable
Haiku 5.5	imcs21	test	10122381	symptom_015	10122381	0.0009704000000000001	5.877220041817054	not_mentioned		not_mentioned	correct	ok	not_mentioned	released	unavailable
Haiku 5.5	imcs21	test	10122381	symptom_016	10122381	0.0009704000000000001	5.877220041817054	not_mentioned		not_mentioned	correct	ok	not_mentioned	released	unavailable
Haiku 5.5	imcs21	test	10122381	symptom_017	10122381	0.0009704000000000001	5.877220041817054	not_mentioned		not_mentioned	correct	ok	not_mentioned	released	unavailable
Haiku 5.5	imcs21	test	10122381	symptom_018	10122381	0.0009704000000000001	5.877220041817054	not_mentioned		not_mentioned	correct	ok	not_mentioned	released	unavailable
Haiku 5.5	imcs21	test	10122381	symptom_019	10122381	0.0009704000000000001	5.877220041817054	not_mentioned		not_mentioned	correct	ok	not_mentioned	released	unavailable
Haiku 5.5	imcs21	test	10122381	symptom_020	10122381	0.0009704000000000001	5.877220041817054	not_mentioned		not_mentioned	correct	ok	not_mentioned	released	unavailable
Haiku 5.5	imcs21	test	10122381	symptom_021	10122381	0.0009704000000000001	5.877220041817054	not_mentioned		not_mentioned	correct	ok	not_mentioned	released	unavailable
Haiku 5.5	imcs21	test	10122381	symptom_022	10122381	0.0009704000000000001	5.877220041817054	not_mentioned		not_mentioned	correct	ok	not_mentioned	released	unavailable
Haiku 5.5	imcs21	test	10122381	symptom_023	10122381	0.0009704000000000001	5.877220041817054	not_mentioned		not_mentioned	correct	ok	not_mentioned	released	unavailable
Haiku 5.5	imcs21	test	10122381	symptom_024	10122381	0.0009704000000000001	5.877220041817054	not_mentioned		not_mentioned	correct	ok	not_mentioned	released	unavailable
Haiku 5.5	imcs21	test	10122381	symptom_025	10122381	0.0009704000000000001	5.877220041817054	not_mentioned		not_mentioned	correct	ok	not_mentioned	released	unavailable
Haiku 5.5	imcs21	test	10122381	symptom_026	10122381	0.0009704000000000001	5.877220041817054	not_mentioned		not_mentioned	correct	ok	not_mentioned	released	unavailable
Haiku 5.5	imcs21	test	10122381	symptom_027	10122381	0.0009704000000000001	5.877220041817054	not_mentioned		not_mentioned	correct	ok	not_mentioned	released	unavailable
Haiku 5.5	imcs21	test	10122381	symptom_028	10122381	0.0009704000000000001	5.877220041817054	not_mentioned		not_mentioned	correct	ok	not_mentioned	released	unavailable
Haiku 5.5	imcs21	test	10122381	symptom_029	10122381	0.0009704000000000001	5.877220041817054	not_mentioned		not_mentioned	correct	ok	not_mentioned	released	unavailable
Haiku 5.5	imcs21	test	10122381	symptom_030	10122381	0.0009704000000000001	5.877220041817054	not_mentioned		not_mentioned	correct	ok	not_mentioned	released	unavailable
Haiku 5.5	imcs21	test	10122381	symptom_031	10122381	0.0009704000000000001	5.877220041817054	not_mentioned		not_mentioned	correct	ok	not_mentioned	released	unavailable
Haiku 5.5	imcs21	test	10122381	symptom_032	10122381	0.0009704000000000001	5.877220041817054	not_mentioned		not_mentioned	correct	ok	not_mentioned	released	unavailable
Haiku 5.5	imcs21	test	10122381	symptom_033	10122381	0.0009704000000000001	5.877220041817054	not_mentioned		not_mentioned	correct	ok	not_mentioned	released	unavailable
Haiku 5.5	imcs21	test	10122381	symptom_034	10122381	0.0009704000000000001	5.877220041817054	positive	0.8	positive	correct	ok	positive	released	reported_percentage
Haiku 5.5	imcs21	test	10122381	symptom_035	10122381	0.0009704000000000001	5.877220041817054	not_mentioned		not_mentioned	correct	ok	not_mentioned	released	unavailable
Haiku 5.5	imcs21	test	10122381	symptom_036	10122381	0.0009704000000000001	5.877220041817054	not_mentioned		not_mentioned	correct	ok	not_mentioned	released	unavailable
Haiku 5.5	imcs21	test	10122381	symptom_037	10122381	0.0009704000000000001	5.877220041817054	not_mentioned		not_mentioned	correct	ok	not_mentioned	released	unavailable
Haiku 5.5	imcs21	test	10122381	symptom_038	10122381	0.0009704000000000001	5.877220041817054	not_mentioned		not_mentioned	correct	ok	not_mentioned	released	unavailable
Haiku 5.5	imcs21	test	10122381	symptom_039	10122381	0.0009704000000000001	5.877220041817054	not_mentioned		not_mentioned	correct	ok	not_mentioned	released	unavailable
Haiku 5.5	imcs21	test	10122381	symptom_040	10122381	0.0009704000000000001	5.877220041817054	not_mentioned		not_mentioned	correct	ok	not_mentioned	released	unavailable
Haiku 5.5	imcs21	test	10122381	symptom_041	10122381	0.0009704000000000001	5.877220041817054	not_mentioned		not_mentioned	correct	ok	not_mentioned	released	unavailable
Haiku 5.5	imcs21	test	10122381	symptom_042	10122381	0.0009704000000000001	5.877220041817054	not_mentioned		not_mentioned	correct	ok	not_mentioned	released	unavailable
Haiku 5.5	imcs21	test	10122381	symptom_043	10122381	0.0009704000000000001	5.877220041817054	not_mentioned		not_mentioned	correct	ok	not_mentioned	released	unavailable
Haiku 5.5	imcs21	test	10122381	symptom_044	10122381	0.0009704000000000001	5.877220041817054	not_mentioned		not_mentioned	correct	ok	not_mentioned	released	unavailable
Haiku 5.5	imcs21	test	10122381	symptom_045	10122381	0.0009704000000000001	5.877220041817054	not_mentioned		not_mentioned	correct	ok	not_mentioned	released	unavailable
Haiku 5.5	imcs21	test	10122381	symptom_046	10122381	0.0009704000000000001	5.877220041817054	not_mentioned		not_mentioned	correct	ok	not_mentioned	released	unavailable
Haiku 5.5	imcs21	test	10122381	symptom_047	10122381	0.0009704000000000001	5.877220041817054	not_mentioned		not_mentioned	correct	ok	not_mentioned	released	unavailable
Haiku 5.5	imcs21	test	10122381	symptom_048	10122381	0.0009704000000000001	5.877220041817054	not_mentioned		not_mentioned	correct	ok	not_mentioned	released	unavailable
Haiku 5.5	imcs21	test	10122381	symptom_049	10122381	0.0009704000000000001	5.877220041817054	not_mentioned		not_mentioned	correct	ok	not_mentioned	released	unavailable
Haiku 5.5	imcs21	test	10122381	symptom_050	10122381	0.0009704000000000001	5.877220041817054	not_mentioned		not_mentioned	correct	ok	not_mentioned	released	unavailable
Haiku 5.5	imcs21	test	10122381	symptom_051	10122381	0.0009704000000000001	5.877220041817054	not_mentioned		not_mentioned	correct	ok	not_mentioned	released	unavailable
Haiku 5.5	imcs21	test	10122381	symptom_052	10122381	0.0009704000000000001	5.877220041817054	not_mentioned		not_mentioned	correct	ok	not_mentioned	released	unavailable
Haiku 5.5	imcs21	test	10122381	symptom_053	10122381	0.0009704000000000001	5.877220041817054	not_mentioned		not_mentioned	correct	ok	not_mentioned	released	unavailable
Haiku 5.5	imcs21	test	10122381	symptom_054	10122381	0.0009704000000000001	5.877220041817054	not_mentioned		not_mentioned	correct	ok	not_mentioned	released	unavailable
Haiku 5.5	imcs21	test	10122381	symptom_055	10122381	0.0009704000000000001	5.877220041817054	not_mentioned		not_mentioned	correct	ok	not_mentioned	released	unavailable
Haiku 5.5	imcs21	test	10122381	symptom_056	10122381	0.0009704000000000001	5.877220041817054	not_mentioned		not_mentioned	correct	ok	not_mentioned	released	unavailable
Haiku 5.5	imcs21	test	10122381	symptom_057	10122381	0.0009704000000000001	5.877220041817054	not_mentioned		not_mentioned	correct	ok	not_mentioned	released	unavailable
Haiku 5.5	imcs21	test	10122381	symptom_058	10122381	0.0009704000000000001	5.877220041817054	not_mentioned		not_mentioned	correct	ok	not_mentioned	released	unavailable
Haiku 5.5	imcs21	test	10122381	symptom_059	10122381	0.0009704000000000001	5.877220041817054	not_mentioned		not_mentioned	correct	ok	not_mentioned	released	unavailable
Haiku 5.5	imcs21	test	10122381	symptom_060	10122381	0.0009704000000000001	5.877220041817054	positive	0.75	not_mentioned	incorrect	ok	not_mentioned	released	reported_percentage
Haiku 5.5	imcs21	test	10122381	symptom_061	10122381	0.0009704000000000001	5.877220041817054	not_mentioned		not_mentioned	correct	ok	not_mentioned	released	unavailable
Haiku 5.5	imcs21	test	10122381	symptom_062	10122381	0.0009704000000000001	5.877220041817054	not_mentioned		not_mentioned	correct	ok	not_mentioned	released	unavailable
Haiku 5.5	imcs21	test	10122381	symptom_063	10122381	0.0009704000000000001	5.877220041817054	not_mentioned		not_mentioned	correct	ok	not_mentioned	released	unavailable
Haiku 5.5	imcs21	test	10122381	symptom_064	10122381	0.0009704000000000001	5.877220041817054	not_mentioned		not_mentioned	correct	ok	not_mentioned	released	unavailable
Haiku 5.5	imcs21	test	10122381	symptom_065	10122381	0.0009704000000000001	5.877220041817054	not_mentioned		not_mentioned	correct	ok	not_mentioned	released	unavailable
Haiku 5.5	imcs21	test	10122381	symptom_066	10122381	0.0009704000000000001	5.877220041817054	not_mentioned		not_mentioned	correct	ok	not_mentioned	released	unavailable
Haiku 5.5	imcs21	test	10122381	symptom_067	10122381	0.0009704000000000001	5.877220041817054	not_mentioned		not_mentioned	correct	ok	not_mentioned	released	unavailable
Haiku 5.5	imcs21	test	10122381	symptom_068	10122381	0.0009704000000000001	5.877220041817054	not_mentioned		not_mentioned	correct	ok	not_mentioned	released	unavailable
Haiku 5.5	imcs21	test	10122381	symptom_069	10122381	0.0009704000000000001	5.877220041817054	not_mentioned		not_mentioned	correct	ok	not_mentioned	released	unavailable
Haiku 5.5	imcs21	test	10122381	symptom_070	10122381	0.0009704000000000001	5.877220041817054	not_mentioned		not_mentioned	correct	ok	not_mentioned	released	unavailable
Haiku 5.5	imcs21	test	10122381	symptom_071	10122381	0.0009704000000000001	5.877220041817054	not_mentioned		not_mentioned	correct	ok	not_mentioned	released	unavailable
Haiku 5.5	imcs21	test	10122381	symptom_072	10122381	0.0009704000000000001	5.877220041817054	not_mentioned		not_mentioned	correct	ok	not_mentioned	released	unavailable
Haiku 5.5	imcs21	test	10122381	symptom_073	10122381	0.0009704000000000001	5.877220041817054	not_mentioned		not_mentioned	correct	ok	not_mentioned	released	unavailable
Haiku 5.5	imcs21	test	10122381	symptom_074	10122381	0.0009704000000000001	5.877220041817054	not_mentioned		not_mentioned	correct	ok	not_mentioned	released	unavailable
Haiku 5.5	imcs21	test	10122381	symptom_075	10122381	0.0009704000000000001	5.877220041817054	not_mentioned		not_mentioned	correct	ok	not_mentioned	released	unavailable
Haiku 5.5	imcs21	test	10122381	symptom_076	10122381	0.0009704000000000001	5.877220041817054	not_mentioned		not_mentioned	correct	ok	not_mentioned	released	unavailable
Haiku 5.5	imcs21	test	10122381	symptom_077	10122381	0.0009704000000000001	5.877220041817054	not_mentioned		not_mentioned	correct	ok	not_mentioned	released	unavailable
Haiku 5.5	imcs21	test	10122381	symptom_078	10122381	0.0009704000000000001	5.877220041817054	not_mentioned		not_mentioned	correct	ok	not_mentioned	released	unavailable
Haiku 5.5	imcs21	test	10122381	symptom_079	10122381	0.0009704000000000001	5.877220041817054	not_mentioned		not_mentioned	correct	ok	not_mentioned	released	unavailable
Haiku 5.5	imcs21	test	10122381	symptom_080	10122381	0.0009704000000000001	5.877220041817054	not_mentioned		not_mentioned	correct	ok	not_mentioned	released	unavailable
Haiku 5.5	imcs21	test	10122381	symptom_081	10122381	0.0009704000000000001	5.877220041817054	not_mentioned		not_mentioned	correct	ok	not_mentioned	released	unavailable
Haiku 5.5	imcs21	test	10122381	symptom_082	10122381	0.0009704000000000001	5.877220041817054	not_mentioned		not_mentioned	correct	ok	not_mentioned	released	unavailable
Haiku 5.5	imcs21	test	10122381	symptom_083	10122381	0.0009704000000000001	5.877220041817054	not_mentioned		not_mentioned	correct	ok	not_mentioned	released	unavailable
Haiku 5.5	imcs21	test	10122381	symptom_084	10122381	0.0009704000000000001	5.877220041817054	not_mentioned		not_mentioned	correct	ok	not_mentioned	released	unavailable
Haiku 5.5	imcs21	test	10122381	symptom_085	10122381	0.0009704000000000001	5.877220041817054	not_mentioned		not_mentioned	correct	ok	not_mentioned	released	unavailable
Haiku 5.5	imcs21	test	10122381	symptom_086	10122381	0.0009704000000000001	5.877220041817054	not_mentioned		not_mentioned	correct	ok	not_mentioned	released	unavailable
Haiku 5.5	imcs21	test	10122381	symptom_087	10122381	0.0009704000000000001	5.877220041817054	not_mentioned		not_mentioned	correct	ok	not_mentioned	released	unavailable
Haiku 5.5	imcs21	test	10122381	symptom_088	10122381	0.0009704000000000001	5.877220041817054	not_mentioned		not_mentioned	correct	ok	not_mentioned	released	unavailable
Haiku 5.5	imcs21	test	10122381	symptom_089	10122381	0.0009704000000000001	5.877220041817054	not_mentioned		not_mentioned	correct	ok	not_mentioned	released	unavailable
Haiku 5.5	imcs21	test	10122381	symptom_090	10122381	0.0009704000000000001	5.877220041817054	not_mentioned		not_mentioned	correct	ok	not_mentioned	released	unavailable
Haiku 5.5	imcs21	test	10122381	symptom_091	10122381	0.0009704000000000001	5.877220041817054	not_mentioned		not_mentioned	correct	ok	not_mentioned	released	unavailable
Haiku 5.5	imcs21	test	10122381	symptom_092	10122381	0.0009704000000000001	5.877220041817054	not_mentioned		not_mentioned	correct	ok	not_mentioned	released	unavailable
Haiku 5.5	imcs21	test	10122381	symptom_093	10122381	0.0009704000000000001	5.877220041817054	not_mentioned		not_mentioned	correct	ok	not_mentioned	released	unavailable
Haiku 5.5	imcs21	test	10122381	symptom_094	10122381	0.0009704000000000001	5.877220041817054	not_mentioned		not_mentioned	correct	ok	not_mentioned	released	unavailable
Haiku 5.5	imcs21	test	10122381	symptom_095	10122381	0.0009704000000000001	5.877220041817054	not_mentioned		not_mentioned	correct	ok	not_mentioned	released	unavailable
Haiku 5.5	imcs21	test	10122381	symptom_096	10122381	0.0009704000000000001	5.877220041817054	not_mentioned		not_mentioned	correct	ok	not_mentioned	released	unavailable
Haiku 5.5	imcs21	test	10122381	symptom_097	10122381	0.0009704000000000001	5.877220041817054	not_mentioned		not_mentioned	correct	ok	not_mentioned	released	unavailable
Haiku 5.5	imcs21	test	10122381	symptom_098	10122381	0.0009704000000000001	5.877220041817054	not_mentioned		not_mentioned	correct	ok	not_mentioned	released	unavailable
Haiku 5.5	imcs21	test	10122381	symptom_099	10122381	0.0009704000000000001	5.877220041817054	not_mentioned		not_mentioned	correct	ok	not_mentioned	released	unavailable
Haiku 5.5	imcs21	test	10122381	symptom_100	10122381	0.0009704000000000001	5.877220041817054	not_mentioned		not_mentioned	correct	ok	not_mentioned	released	unavailable
Haiku 5.5	imcs21	test	10122381	symptom_101	10122381	0.0009704000000000001	5.877220041817054	not_mentioned		not_mentioned	correct	ok	not_mentioned	released	unavailable
Haiku 5.5	imcs21	test	10122381	symptom_102	10122381	0.0009704000000000001	5.877220041817054	not_mentioned		not_mentioned	correct	ok	not_mentioned	released	unavailable
Haiku 5.5	imcs21	test	10122381	symptom_103	10122381	0.0009704000000000001	5.877220041817054	not_mentioned		not_mentioned	correct	ok	not_mentioned	released	unavailable
Haiku 5.5	imcs21	test	10122381	symptom_104	10122381	0.0009704000000000001	5.877220041817054	not_mentioned		not_mentioned	correct	ok	not_mentioned	released	unavailable
Haiku 5.5	imcs21	test	10122381	symptom_105	10122381	0.0009704000000000001	5.877220041817054	not_mentioned		not_mentioned	correct	ok	not_mentioned	released	unavailable
Haiku 5.5	imcs21	test	10122381	symptom_106	10122381	0.0009704000000000001	5.877220041817054	not_mentioned		not_mentioned	correct	ok	not_mentioned	released	unavailable
Haiku 5.5	imcs21	test	10122381	symptom_107	10122381	0.0009704000000000001	5.877220041817054	not_mentioned		not_mentioned	correct	ok	not_mentioned	released	unavailable
Haiku 5.5	imcs21	test	10122381	symptom_108	10122381	0.0009704000000000001	5.877220041817054	not_mentioned		not_mentioned	correct	ok	not_mentioned	released	unavailable
Haiku 5.5	imcs21	test	10122381	symptom_109	10122381	0.0009704000000000001	5.877220041817054	not_mentioned		not_mentioned	correct	ok	not_mentioned	released	unavailable
Haiku 5.5	imcs21	test	10122381	symptom_110	10122381	0.0009704000000000001	5.877220041817054	not_mentioned		not_mentioned	correct	ok	not_mentioned	released	unavailable
Haiku 5.5	imcs21	test	10122381	symptom_111	10122381	0.0009704000000000001	5.877220041817054	not_mentioned		not_mentioned	correct	ok	not_mentioned	released	unavailable
Haiku 5.5	imcs21	test	10122381	symptom_112	10122381	0.0009704000000000001	5.877220041817054	not_mentioned		not_mentioned	correct	ok	not_mentioned	released	unavailable
Haiku 5.5	imcs21	test	10122381	symptom_113	10122381	0.0009704000000000001	5.877220041817054	not_mentioned		not_mentioned	correct	ok	not_mentioned	released	unavailable
Haiku 5.5	imcs21	test	10122381	symptom_114	10122381	0.0009704000000000001	5.877220041817054	not_mentioned		not_mentioned	correct	ok	not_mentioned	released	unavailable
Haiku 5.5	imcs21	test	10122381	symptom_115	10122381	0.0009704000000000001	5.877220041817054	not_mentioned		not_mentioned	correct	ok	not_mentioned	released	unavailable
Haiku 5.5	imcs21	test	10122381	symptom_116	10122381	0.0009704000000000001	5.877220041817054	not_mentioned		not_mentioned	correct	ok	not_mentioned	released	unavailable
Haiku 5.5	imcs21	test	10122381	symptom_117	10122381	0.0009704000000000001	5.877220041817054	not_mentioned		not_mentioned	correct	ok	not_mentioned	released	unavailable
Haiku 5.5	imcs21	test	10122381	symptom_118	10122381	0.0009704000000000001	5.877220041817054	not_mentioned		not_mentioned	correct	ok	not_mentioned	released	unavailable
Haiku 5.5	imcs21	test	10122381	symptom_119	10122381	0.0009704000000000001	5.877220041817054	not_mentioned		not_mentioned	correct	ok	not_mentioned	released	unavailable
Haiku 5.5	imcs21	test	10122381	symptom_120	10122381	0.0009704000000000001	5.877220041817054	not_mentioned		not_mentioned	correct	ok	not_mentioned	released	unavailable
Haiku 5.5	imcs21	test	10122381	symptom_121	10122381	0.0009704000000000001	5.877220041817054	not_mentioned		not_mentioned	correct	ok	not_mentioned	released	unavailable
Haiku 5.5	imcs21	test	10122381	symptom_122	10122381	0.0009704000000000001	5.877220041817054	not_mentioned		not_mentioned	correct	ok	not_mentioned	released	unavailable
Haiku 5.5	imcs21	test	10122381	symptom_123	10122381	0.0009704000000000001	5.877220041817054	positive	0.55	not_mentioned	incorrect	ok	not_mentioned	released	reported_percentage
Haiku 5.5	imcs21	test	10122381	symptom_124	10122381	0.0009704000000000001	5.877220041817054	not_mentioned		not_mentioned	correct	ok	not_mentioned	released	unavailable
Haiku 5.5	imcs21	test	10122381	symptom_125	10122381	0.0009704000000000001	5.877220041817054	not_mentioned		not_mentioned	correct	ok	not_mentioned	released	unavailable
Haiku 5.5	imcs21	test	10122381	symptom_126	10122381	0.0009704000000000001	5.877220041817054	not_mentioned		not_mentioned	correct	ok	not_mentioned	released	unavailable
Haiku 5.5	imcs21	test	10122381	symptom_127	10122381	0.0009704000000000001	5.877220041817054	not_mentioned		not_mentioned	correct	ok	not_mentioned	released	unavailable
Haiku 5.5	imcs21	test	10122381	symptom_128	10122381	0.0009704000000000001	5.877220041817054	not_mentioned		not_mentioned	correct	ok	not_mentioned	released	unavailable
Haiku 5.5	imcs21	test	10122381	symptom_129	10122381	0.0009704000000000001	5.877220041817054	not_mentioned		not_mentioned	correct	ok	not_mentioned	released	unavailable
Haiku 5.5	imcs21	test	10122381	symptom_130	10122381	0.0009704000000000001	5.877220041817054	not_mentioned		not_mentioned	correct	ok	not_mentioned	released	unavailable
Haiku 5.5	imcs21	test	10122381	symptom_131	10122381	0.0009704000000000001	5.877220041817054	not_mentioned		not_mentioned	correct	ok	not_mentioned	released	unavailable
Haiku 5.5	imcs21	test	10122381	symptom_132	10122381	0.0009704000000000001	5.877220041817054	not_mentioned		not_mentioned	correct	ok	not_mentioned	released	unavailable
Haiku 5.5	imcs21	test	10122381	symptom_133	10122381	0.0009704000000000001	5.877220041817054	not_mentioned		not_mentioned	correct	ok	not_mentioned	released	unavailable
Haiku 5.5	imcs21	test	10122381	symptom_134	10122381	0.0009704000000000001	5.877220041817054	not_mentioned		not_mentioned	correct	ok	not_mentioned	released	unavailable
Haiku 5.5	imcs21	test	10122381	symptom_135	10122381	0.0009704000000000001	5.877220041817054	not_mentioned		not_mentioned	correct	ok	not_mentioned	released	unavailable
Haiku 5.5	imcs21	test	10122381	symptom_136	10122381	0.0009704000000000001	5.877220041817054	not_mentioned		not_mentioned	correct	ok	not_mentioned	released	unavailable
Haiku 5.5	imcs21	test	10122381	symptom_137	10122381	0.0009704000000000001	5.877220041817054	not_mentioned		not_mentioned	correct	ok	not_mentioned	released	unavailable
Haiku 5.5	imcs21	test	10122381	symptom_138	10122381	0.0009704000000000001	5.877220041817054	not_mentioned		not_mentioned	correct	ok	not_mentioned	released	unavailable
Haiku 5.5	imcs21	test	10122381	symptom_139	10122381	0.0009704000000000001	5.877220041817054	not_mentioned		not_mentioned	correct	ok	not_mentioned	released	unavailable
Haiku 5.5	imcs21	test	10122381	symptom_140	10122381	0.0009704000000000001	5.877220041817054	not_mentioned		not_mentioned	correct	ok	not_mentioned	released	unavailable
Haiku 5.5	imcs21	test	10122381	symptom_141	10122381	0.0009704000000000001	5.877220041817054	not_mentioned		not_mentioned	correct	ok	not_mentioned	released	unavailable
Haiku 5.5	imcs21	test	10122381	symptom_142	10122381	0.0009704000000000001	5.877220041817054	not_mentioned		not_mentioned	correct	ok	not_mentioned	released	unavailable
Haiku 5.5	imcs21	test	10122381	symptom_143	10122381	0.0009704000000000001	5.877220041817054	not_mentioned		not_mentioned	correct	ok	not_mentioned	released	unavailable
Haiku 5.5	imcs21	test	10122381	symptom_144	10122381	0.0009704000000000001	5.877220041817054	not_mentioned		not_mentioned	correct	ok	not_mentioned	released	unavailable
Haiku 5.5	imcs21	test	10122381	symptom_145	10122381	0.0009704000000000001	5.877220041817054	not_mentioned		not_mentioned	correct	ok	not_mentioned	released	unavailable
Haiku 5.5	imcs21	test	10122381	symptom_146	10122381	0.0009704000000000001	5.877220041817054	not_mentioned		not_mentioned	correct	ok	not_mentioned	released	unavailable
Haiku 5.5	imcs21	test	10122381	symptom_147	10122381	0.0009704000000000001	5.877220041817054	not_mentioned		not_mentioned	correct	ok	not_mentioned	released	unavailable
Haiku 5.5	imcs21	test	10122381	symptom_148	10122381	0.0009704000000000001	5.877220041817054	not_mentioned		not_mentioned	correct	ok	not_mentioned	released	unavailable
Haiku 5.5	imcs21	test	10122381	symptom_149	10122381	0.0009704000000000001	5.877220041817054	not_mentioned		not_mentioned	correct	ok	not_mentioned	released	unavailable
Haiku 5.5	imcs21	test	10122381	symptom_150	10122381	0.0009704000000000001	5.877220041817054	not_mentioned		not_mentioned	correct	ok	not_mentioned	released	unavailable
Haiku 5.5	imcs21	test	10122381	symptom_151	10122381	0.0009704000000000001	5.877220041817054	not_mentioned		not_mentioned	correct	ok	not_mentioned	released	unavailable
Haiku 5.5	imcs21	test	10122381	symptom_152	10122381	0.0009704000000000001	5.877220041817054	not_mentioned		not_mentioned	correct	ok	not_mentioned	released	unavailable
Haiku 5.5	imcs21	test	10122381	symptom_153	10122381	0.0009704000000000001	5.877220041817054	not_mentioned		not_mentioned	correct	ok	not_mentioned	released	unavailable
Haiku 5.5	imcs21	test	10122381	symptom_154	10122381	0.0009704000000000001	5.877220041817054	not_mentioned		not_mentioned	correct	ok	not_mentioned	released	unavailable
Haiku 5.5	imcs21	test	10122381	symptom_155	10122381	0.0009704000000000001	5.877220041817054	not_mentioned		not_mentioned	correct	ok	not_mentioned	released	unavailable
Haiku 5.5	imcs21	test	10122381	symptom_156	10122381	0.0009704000000000001	5.877220041817054	not_mentioned		not_mentioned	correct	ok	not_mentioned	released	unavailable
Haiku 5.5	imcs21	test	10122381	symptom_157	10122381	0.0009704000000000001	5.877220041817054	not_mentioned		not_mentioned	correct	ok	not_mentioned	released	unavailable
Haiku 5.5	imcs21	test	10122381	symptom_158	10122381	0.0009704000000000001	5.877220041817054	not_mentioned		not_mentioned	correct	ok	not_mentioned	released	unavailable
Haiku 5.5	imcs21	test	10122381	symptom_159	10122381	0.0009704000000000001	5.877220041817054	not_mentioned		not_mentioned	correct	ok	not_mentioned	released	unavailable
Haiku 5.5	imcs21	test	10122381	symptom_160	10122381	0.0009704000000000001	5.877220041817054	not_mentioned		not_mentioned	correct	ok	not_mentioned	released	unavailable
Haiku 5.5	imcs21	test	10122381	symptom_161	10122381	0.0009704000000000001	5.877220041817054	not_mentioned		not_mentioned	correct	ok	not_mentioned	released	unavailable
Haiku 5.5	imcs21	test	10122381	symptom_162	10122381	0.0009704000000000001	5.877220041817054	not_mentioned		not_mentioned	correct	ok	not_mentioned	released	unavailable
Haiku 5.5	imcs21	test	10122381	symptom_163	10122381	0.0009704000000000001	5.877220041817054	not_mentioned		not_mentioned	correct	ok	not_mentioned	released	unavailable
Haiku 5.5	imcs21	test	10122381	symptom_164	10122381	0.0009704000000000001	5.877220041817054	not_mentioned		not_mentioned	correct	ok	not_mentioned	released	unavailable
Haiku 5.5	imcs21	test	10122381	symptom_165	10122381	0.0009704000000000001	5.877220041817054	not_mentioned		not_mentioned	correct	ok	not_mentioned	released	unavailable
Haiku 5.5	imcs21	test	10122381	symptom_166	10122381	0.0009704000000000001	5.877220041817054	not_mentioned		not_mentioned	correct	ok	not_mentioned	released	unavailable
Haiku 5.5	imcs21	test	10122381	symptom_167	10122381	0.0009704000000000001	5.877220041817054	not_mentioned		not_mentioned	correct	ok	not_mentioned	released	unavailable
Haiku 5.5	imcs21	test	10122381	symptom_168	10122381	0.0009704000000000001	5.877220041817054	not_mentioned		not_mentioned	correct	ok	not_mentioned	released	unavailable
Haiku 5.5	imcs21	test	10122381	symptom_169	10122381	0.0009704000000000001	5.877220041817054	not_mentioned		not_mentioned	correct	ok	not_mentioned	released	unavailable
Haiku 5.5	imcs21	test	10122381	symptom_170	10122381	0.0009704000000000001	5.877220041817054	not_mentioned		not_mentioned	correct	ok	not_mentioned	released	unavailable
Haiku 5.5	imcs21	test	10122381	symptom_171	10122381	0.0009704000000000001	5.877220041817054	not_mentioned		not_mentioned	correct	ok	not_mentioned	released	unavailable
Haiku 5.5	imcs21	test	10122381	symptom_172	10122381	0.0009704000000000001	5.877220041817054	not_mentioned		not_mentioned	correct	ok	not_mentioned	released	unavailable
Haiku 5.5	imcs21	test	10122381	symptom_173	10122381	0.0009704000000000001	5.877220041817054	not_mentioned		not_mentioned	correct	ok	not_mentioned	released	unavailable
Haiku 5.5	imcs21	test	10122381	symptom_174	10122381	0.0009704000000000001	5.877220041817054	not_mentioned		not_mentioned	correct	ok	not_mentioned	released	unavailable
Haiku 5.5	imcs21	test	10122381	symptom_175	10122381	0.0009704000000000001	5.877220041817054	not_mentioned		not_mentioned	correct	ok	not_mentioned	released	unavailable
Haiku 5.5	imcs21	test	10122381	symptom_176	10122381	0.0009704000000000001	5.877220041817054	not_mentioned		not_mentioned	correct	ok	not_mentioned	released	unavailable
Haiku 5.5	imcs21	test	10122381	symptom_177	10122381	0.0009704000000000001	5.877220041817054	not_mentioned		not_mentioned	correct	ok	not_mentioned	released	unavailable
Haiku 5.5	imcs21	test	10122381	symptom_178	10122381	0.0009704000000000001	5.877220041817054	not_mentioned		not_mentioned	correct	ok	not_mentioned	released	unavailable
Haiku 5.5	imcs21	test	10122381	symptom_179	10122381	0.0009704000000000001	5.877220041817054	not_mentioned		not_mentioned	correct	ok	not_mentioned	released	unavailable
Haiku 5.5	imcs21	test	10122381	symptom_180	10122381	0.0009704000000000001	5.877220041817054	not_mentioned		not_mentioned	correct	ok	not_mentioned	released	unavailable
Haiku 5.5	imcs21	test	10122381	symptom_181	10122381	0.0009704000000000001	5.877220041817054	not_mentioned		not_mentioned	correct	ok	not_mentioned	released	unavailable
Haiku 5.5	imcs21	test	10122381	symptom_182	10122381	0.0009704000000000001	5.877220041817054	not_mentioned		not_mentioned	correct	ok	not_mentioned	released	unavailable
Haiku 5.5	imcs21	test	10122381	symptom_183	10122381	0.0009704000000000001	5.877220041817054	not_mentioned		not_mentioned	correct	ok	not_mentioned	released	unavailable
Haiku 5.5	imcs21	test	10122381	symptom_184	10122381	0.0009704000000000001	5.877220041817054	not_mentioned		not_mentioned	correct	ok	not_mentioned	released	unavailable
Haiku 5.5	imcs21	test	10122381	symptom_185	10122381	0.0009704000000000001	5.877220041817054	not_mentioned		not_mentioned	correct	ok	not_mentioned	released	unavailable
Haiku 5.5	imcs21	test	10122381	symptom_186	10122381	0.0009704000000000001	5.877220041817054	not_mentioned		not_mentioned	correct	ok	not_mentioned	released	unavailable
Haiku 5.5	imcs21	test	10122381	symptom_187	10122381	0.0009704000000000001	5.877220041817054	not_mentioned		not_mentioned	correct	ok	not_mentioned	released	unavailable
Haiku 5.5	imcs21	test	10122381	symptom_188	10122381	0.0009704000000000001	5.877220041817054	not_mentioned		not_mentioned	correct	ok	not_mentioned	released	unavailable
Haiku 5.5	imcs21	test	10122381	symptom_189	10122381	0.0009704000000000001	5.877220041817054	not_mentioned		not_mentioned	correct	ok	not_mentioned	released	unavailable
Haiku 5.5	imcs21	test	10122381	symptom_190	10122381	0.0009704000000000001	5.877220041817054	not_mentioned		not_mentioned	correct	ok	not_mentioned	released	unavailable
Haiku 5.5	imcs21	test	10122381	symptom_191	10122381	0.0009704000000000001	5.877220041817054	not_mentioned		not_mentioned	correct	ok	not_mentioned	released	unavailable
Haiku 5.5	imcs21	test	10122381	symptom_192	10122381	0.0009704000000000001	5.877220041817054	not_mentioned		not_mentioned	correct	ok	not_mentioned	released	unavailable
Haiku 5.5	imcs21	test	10122381	symptom_193	10122381	0.0009704000000000001	5.877220041817054	not_mentioned		not_mentioned	correct	ok	not_mentioned	released	unavailable
Haiku 5.5	imcs21	test	10122381	symptom_194	10122381	0.0009704000000000001	5.877220041817054	not_mentioned		not_mentioned	correct	ok	not_mentioned	released	unavailable
Haiku 5.5	imcs21	test	10122381	symptom_195	10122381	0.0009704000000000001	5.877220041817054	not_mentioned		not_mentioned	correct	ok	not_mentioned	released	unavailable
Haiku 5.5	imcs21	test	10122381	symptom_196	10122381	0.0009704000000000001	5.877220041817054	not_mentioned		not_mentioned	correct	ok	not_mentioned	released	unavailable
Haiku 5.5	imcs21	test	10122381	symptom_197	10122381	0.0009704000000000001	5.877220041817054	not_mentioned		not_mentioned	correct	ok	not_mentioned	released	unavailable
Haiku 5.5	imcs21	test	10122381	symptom_198	10122381	0.0009704000000000001	5.877220041817054	not_mentioned		not_mentioned	correct	ok	not_mentioned	released	unavailable
Haiku 5.5	imcs21	test	10122381	symptom_199	10122381	0.0009704000000000001	5.877220041817054	not_mentioned		not_mentioned	correct	ok	not_mentioned	released	unavailable
Haiku 5.5	imcs21	test	10122381	symptom_200	10122381	0.0009704000000000001	5.877220041817054	not_mentioned		not_mentioned	correct	ok	not_mentioned	released	unavailable
Haiku 5.5	imcs21	test	10122381	symptom_201	10122381	0.0009704000000000001	5.877220041817054	not_mentioned		not_mentioned	correct	ok	not_mentioned	released	unavailable
Haiku 5.5	imcs21	test	10122381	symptom_202	10122381	0.0009704000000000001	5.877220041817054	not_mentioned		not_mentioned	correct	ok	not_mentioned	released	unavailable
Haiku 5.5	imcs21	test	10122381	symptom_203	10122381	0.0009704000000000001	5.877220041817054	not_mentioned		not_mentioned	correct	ok	not_mentioned	released	unavailable
Haiku 5.5	imcs21	test	10122381	symptom_204	10122381	0.0009704000000000001	5.877220041817054	not_mentioned		not_mentioned	correct	ok	not_mentioned	released	unavailable
Haiku 5.5	imcs21	test	10122381	symptom_205	10122381	0.0009704000000000001	5.877220041817054	not_mentioned		not_mentioned	correct	ok	not_mentioned	released	unavailable
Haiku 5.5	imcs21	test	10122381	symptom_206	10122381	0.0009704000000000001	5.877220041817054	not_mentioned		not_mentioned	correct	ok	not_mentioned	released	unavailable
Haiku 5.5	imcs21	test	10122381	symptom_207	10122381	0.0009704000000000001	5.877220041817054	not_mentioned		not_mentioned	correct	ok	not_mentioned	released	unavailable
Haiku 5.5	imcs21	test	10122381	symptom_208	10122381	0.0009704000000000001	5.877220041817054	not_mentioned		not_mentioned	correct	ok	not_mentioned	released	unavailable
Haiku 5.5	imcs21	test	10122381	symptom_209	10122381	0.0009704000000000001	5.877220041817054	not_mentioned		not_mentioned	correct	ok	not_mentioned	released	unavailable
Haiku 5.5	imcs21	test	10122381	symptom_210	10122381	0.0009704000000000001	5.877220041817054	not_mentioned		not_mentioned	correct	ok	not_mentioned	released	unavailable
Haiku 5.5	imcs21	test	10122381	symptom_211	10122381	0.0009704000000000001	5.877220041817054	not_mentioned		not_mentioned	correct	ok	not_mentioned	released	unavailable
Haiku 5.5	imcs21	test	10122381	symptom_212	10122381	0.0009704000000000001	5.877220041817054	not_mentioned		not_mentioned	correct	ok	not_mentioned	released	unavailable
Haiku 5.5	imcs21	test	10122381	symptom_213	10122381	0.0009704000000000001	5.877220041817054	not_mentioned		not_mentioned	correct	ok	not_mentioned	released	unavailable
Haiku 5.5	imcs21	test	10122381	symptom_214	10122381	0.0009704000000000001	5.877220041817054	not_mentioned		not_mentioned	correct	ok	not_mentioned	released	unavailable
Haiku 5.5	imcs21	test	10122381	symptom_215	10122381	0.0009704000000000001	5.877220041817054	not_mentioned		not_mentioned	correct	ok	not_mentioned	released	unavailable
Haiku 5.5	imcs21	test	10122381	symptom_216	10122381	0.0009704000000000001	5.877220041817054	not_mentioned		not_mentioned	correct	ok	not_mentioned	released	unavailable
Haiku 5.5	imcs21	test	10122381	symptom_217	10122381	0.0009704000000000001	5.877220041817054	not_mentioned		not_mentioned	correct	ok	not_mentioned	released	unavailable
Haiku 5.5	imcs21	test	10122381	symptom_218	10122381	0.0009704000000000001	5.877220041817054	not_mentioned		not_mentioned	correct	ok	not_mentioned	released	unavailable
Haiku 5.5	imcs21	test	10122381	symptom_219	10122381	0.0009704000000000001	5.877220041817054	not_mentioned		not_mentioned	correct	ok	not_mentioned	released	unavailable
Haiku 5.5	imcs21	test	10122381	symptom_220	10122381	0.0009704000000000001	5.877220041817054	not_mentioned		not_mentioned	correct	ok	not_mentioned	released	unavailable
Haiku 5.5	imcs21	test	10122381	symptom_221	10122381	0.0009704000000000001	5.877220041817054	not_mentioned		not_mentioned	correct	ok	not_mentioned	released	unavailable
Haiku 5.5	imcs21	test	10122381	symptom_222	10122381	0.0009704000000000001	5.877220041817054	not_mentioned		not_mentioned	correct	ok	not_mentioned	released	unavailable
Haiku 5.5	imcs21	test	10122381	symptom_223	10122381	0.0009704000000000001	5.877220041817054	not_mentioned		not_mentioned	correct	ok	not_mentioned	released	unavailable
Haiku 5.5	imcs21	test	10122381	symptom_224	10122381	0.0009704000000000001	5.877220041817054	not_mentioned		not_mentioned	correct	ok	not_mentioned	released	unavailable
Haiku 5.5	imcs21	test	10122381	symptom_225	10122381	0.0009704000000000001	5.877220041817054	not_mentioned		not_mentioned	correct	ok	not_mentioned	released	unavailable
Haiku 5.5	imcs21	test	10122381	symptom_226	10122381	0.0009704000000000001	5.877220041817054	not_mentioned		not_mentioned	correct	ok	not_mentioned	released	unavailable
Haiku 5.5	imcs21	test	10122381	symptom_227	10122381	0.0009704000000000001	5.877220041817054	not_mentioned		not_mentioned	correct	ok	not_mentioned	released	unavailable
Haiku 5.5	imcs21	test	10122381	symptom_228	10122381	0.0009704000000000001	5.877220041817054	not_mentioned		not_mentioned	correct	ok	not_mentioned	released	unavailable
Haiku 5.5	imcs21	test	10122381	symptom_229	10122381	0.0009704000000000001	5.877220041817054	not_mentioned		not_mentioned	correct	ok	not_mentioned	released	unavailable
Haiku 5.5	imcs21	test	10122381	symptom_230	10122381	0.0009704000000000001	5.877220041817054	not_mentioned		not_mentioned	correct	ok	not_mentioned	released	unavailable
Haiku 5.5	imcs21	test	10122381	symptom_231	10122381	0.0009704000000000001	5.877220041817054	not_mentioned		not_mentioned	correct	ok	not_mentioned	released	unavailable
Haiku 5.5	imcs21	test	10122381	symptom_232	10122381	0.0009704000000000001	5.877220041817054	not_mentioned		not_mentioned	correct	ok	not_mentioned	released	unavailable
Haiku 5.5	imcs21	test	10122381	symptom_233	10122381	0.0009704000000000001	5.877220041817054	not_mentioned		not_mentioned	correct	ok	not_mentioned	released	unavailable
Haiku 5.5	imcs21	test	10122381	symptom_234	10122381	0.0009704000000000001	5.877220041817054	not_mentioned		not_mentioned	correct	ok	not_mentioned	released	unavailable
Haiku 5.5	imcs21	test	10122381	symptom_235	10122381	0.0009704000000000001	5.877220041817054	not_mentioned		not_mentioned	correct	ok	not_mentioned	released	unavailable
Haiku 5.5	imcs21	test	10122381	symptom_236	10122381	0.0009704000000000001	5.877220041817054	not_mentioned		not_mentioned	correct	ok	not_mentioned	released	unavailable
Haiku 5.5	imcs21	test	10122381	symptom_237	10122381	0.0009704000000000001	5.877220041817054	not_mentioned		not_mentioned	correct	ok	not_mentioned	released	unavailable
Haiku 5.5	imcs21	test	10122381	symptom_238	10122381	0.0009704000000000001	5.877220041817054	not_mentioned		not_mentioned	correct	ok	not_mentioned	released	unavailable
Haiku 5.5	imcs21	test	10122381	symptom_239	10122381	0.0009704000000000001	5.877220041817054	not_mentioned		not_mentioned	correct	ok	not_mentioned	released	unavailable
Haiku 5.5	imcs21	test	10122381	symptom_240	10122381	0.0009704000000000001	5.877220041817054	not_mentioned		not_mentioned	correct	ok	not_mentioned	released	unavailable
Haiku 5.5	imcs21	test	10122381	symptom_241	10122381	0.0009704000000000001	5.877220041817054	not_mentioned		not_mentioned	correct	ok	not_mentioned	released	unavailable
Haiku 5.5	imcs21	test	10122381	symptom_242	10122381	0.0009704000000000001	5.877220041817054	not_mentioned		not_mentioned	correct	ok	not_mentioned	released	unavailable
Haiku 5.5	imcs21	test	10122381	symptom_243	10122381	0.0009704000000000001	5.877220041817054	not_mentioned		not_mentioned	correct	ok	not_mentioned	released	unavailable
Haiku 5.5	imcs21	test	10122381	symptom_244	10122381	0.0009704000000000001	5.877220041817054	not_mentioned		not_mentioned	correct	ok	not_mentioned	released	unavailable
Haiku 5.5	imcs21	test	10122381	symptom_245	10122381	0.0009704000000000001	5.877220041817054	not_mentioned		not_mentioned	correct	ok	not_mentioned	released	unavailable
Haiku 5.5	imcs21	test	10122381	symptom_246	10122381	0.0009704000000000001	5.877220041817054	not_mentioned		not_mentioned	correct	ok	not_mentioned	released	unavailable
Haiku 5.5	imcs21	test	10122381	symptom_247	10122381	0.0009704000000000001	5.877220041817054	not_mentioned		not_mentioned	correct	ok	not_mentioned	released	unavailable
Haiku 5.5	imcs21	test	10122381	symptom_248	10122381	0.0009704000000000001	5.877220041817054	not_mentioned		not_mentioned	correct	ok	not_mentioned	released	unavailable
Haiku 5.5	imcs21	test	10122381	symptom_249	10122381	0.0009704000000000001	5.877220041817054	not_mentioned		not_mentioned	correct	ok	not_mentioned	released	unavailable
Haiku 5.5	imcs21	test	10122381	symptom_250	10122381	0.0009704000000000001	5.877220041817054	not_mentioned		not_mentioned	correct	ok	not_mentioned	released	unavailable
Haiku 5.5	imcs21	test	10122381	symptom_251	10122381	0.0009704000000000001	5.877220041817054	not_mentioned		not_mentioned	correct	ok	not_mentioned	released	unavailable
Haiku 5.5	imcs21	test	10122381	symptom_252	10122381	0.0009704000000000001	5.877220041817054	not_mentioned		not_mentioned	correct	ok	not_mentioned	released	unavailable
Haiku 5.5	imcs21	test	10122381	symptom_253	10122381	0.0009704000000000001	5.877220041817054	not_mentioned		not_mentioned	correct	ok	not_mentioned	released	unavailable
Haiku 5.5	imcs21	test	10122381	symptom_254	10122381	0.0009704000000000001	5.877220041817054	not_mentioned		not_mentioned	correct	ok	not_mentioned	released	unavailable
Haiku 5.5	imcs21	test	10122381	symptom_255	10122381	0.0009704000000000001	5.877220041817054	not_mentioned		not_mentioned	correct	ok	not_mentioned	released	unavailable
Haiku 5.5	imcs21	test	10122381	symptom_256	10122381	0.0009704000000000001	5.877220041817054	not_mentioned		not_mentioned	correct	ok	not_mentioned	released	unavailable
Haiku 5.5	imcs21	test	10122381	symptom_257	10122381	0.0009704000000000001	5.877220041817054	not_mentioned		not_mentioned	correct	ok	not_mentioned	released	unavailable
Haiku 5.5	imcs21	test	10122381	symptom_258	10122381	0.0009704000000000001	5.877220041817054	not_mentioned		not_mentioned	correct	ok	not_mentioned	released	unavailable
Haiku 5.5	imcs21	test	10122381	symptom_259	10122381	0.0009704000000000001	5.877220041817054	not_mentioned		not_mentioned	correct	ok	not_mentioned	released	unavailable
Haiku 5.5	imcs21	test	10122381	symptom_260	10122381	0.0009704000000000001	5.877220041817054	positive	0.8	not_mentioned	incorrect	ok	not_mentioned	released	reported_percentage
Haiku 5.5	imcs21	test	10122381	symptom_261	10122381	0.0009704000000000001	5.877220041817054	not_mentioned		not_mentioned	correct	ok	not_mentioned	released	unavailable
Haiku 5.5	imcs21	test	10122381	symptom_262	10122381	0.0009704000000000001	5.877220041817054	not_mentioned		not_mentioned	correct	ok	not_mentioned	released	unavailable
Haiku 5.5	imcs21	test	10122381	symptom_263	10122381	0.0009704000000000001	5.877220041817054	not_mentioned		not_mentioned	correct	ok	not_mentioned	released	unavailable
Haiku 5.5	imcs21	test	10122381	symptom_264	10122381	0.0009704000000000001	5.877220041817054	not_mentioned		not_mentioned	correct	ok	not_mentioned	released	unavailable
Haiku 5.5	imcs21	test	10122381	symptom_265	10122381	0.0009704000000000001	5.877220041817054	not_mentioned		not_mentioned	correct	ok	not_mentioned	released	unavailable
Haiku 5.5	imcs21	test	10122381	symptom_266	10122381	0.0009704000000000001	5.877220041817054	not_mentioned		not_mentioned	correct	ok	not_mentioned	released	unavailable
Haiku 5.5	imcs21	test	10122381	symptom_267	10122381	0.0009704000000000001	5.877220041817054	not_mentioned		not_mentioned	correct	ok	not_mentioned	released	unavailable
Haiku 5.5	imcs21	test	10122381	symptom_268	10122381	0.0009704000000000001	5.877220041817054	not_mentioned		not_mentioned	correct	ok	not_mentioned	released	unavailable
Haiku 5.5	imcs21	test	10122381	symptom_269	10122381	0.0009704000000000001	5.877220041817054	not_mentioned		not_mentioned	correct	ok	not_mentioned	released	unavailable
Haiku 5.5	imcs21	test	10122381	symptom_270	10122381	0.0009704000000000001	5.877220041817054	not_mentioned		not_mentioned	correct	ok	not_mentioned	released	unavailable
Haiku 5.5	imcs21	test	10122381	symptom_271	10122381	0.0009704000000000001	5.877220041817054	not_mentioned		not_mentioned	correct	ok	not_mentioned	released	unavailable
Haiku 5.5	imcs21	test	10122381	symptom_272	10122381	0.0009704000000000001	5.877220041817054	not_mentioned		not_mentioned	correct	ok	not_mentioned	released	unavailable
Haiku 5.5	imcs21	test	10122381	symptom_273	10122381	0.0009704000000000001	5.877220041817054	not_mentioned		not_mentioned	correct	ok	not_mentioned	released	unavailable
Haiku 5.5	imcs21	test	10122381	symptom_274	10122381	0.0009704000000000001	5.877220041817054	not_mentioned		not_mentioned	correct	ok	not_mentioned	released	unavailable
Haiku 5.5	imcs21	test	10122381	symptom_275	10122381	0.0009704000000000001	5.877220041817054	not_mentioned		not_mentioned	correct	ok	not_mentioned	released	unavailable
Haiku 5.5	imcs21	test	10122381	symptom_276	10122381	0.0009704000000000001	5.877220041817054	not_mentioned		not_mentioned	correct	ok	not_mentioned	released	unavailable
Haiku 5.5	imcs21	test	10122381	symptom_277	10122381	0.0009704000000000001	5.877220041817054	not_mentioned		not_mentioned	correct	ok	not_mentioned	released	unavailable
Haiku 5.5	imcs21	test	10122381	symptom_278	10122381	0.0009704000000000001	5.877220041817054	not_mentioned		not_mentioned	correct	ok	not_mentioned	released	unavailable
Haiku 5.5	imcs21	test	10122381	symptom_279	10122381	0.0009704000000000001	5.877220041817054	not_mentioned		not_mentioned	correct	ok	not_mentioned	released	unavailable
Haiku 5.5	imcs21	test	10122381	symptom_280	10122381	0.0009704000000000001	5.877220041817054	not_mentioned		not_mentioned	correct	ok	not_mentioned	released	unavailable
Haiku 5.5	imcs21	test	10122381	symptom_281	10122381	0.0009704000000000001	5.877220041817054	not_mentioned		not_mentioned	correct	ok	not_mentioned	released	unavailable
Haiku 5.5	imcs21	test	10122381	symptom_282	10122381	0.0009704000000000001	5.877220041817054	not_mentioned		not_mentioned	correct	ok	not_mentioned	released	unavailable
Haiku 5.5	imcs21	test	10122381	symptom_283	10122381	0.0009704000000000001	5.877220041817054	not_mentioned		not_mentioned	correct	ok	not_mentioned	released	unavailable
Haiku 5.5	imcs21	test	10122381	symptom_284	10122381	0.0009704000000000001	5.877220041817054	not_mentioned		not_mentioned	correct	ok	not_mentioned	released	unavailable
Haiku 5.5	imcs21	test	10122381	symptom_285	10122381	0.0009704000000000001	5.877220041817054	not_mentioned		not_mentioned	correct	ok	not_mentioned	released	unavailable
Haiku 5.5	imcs21	test	10122381	symptom_286	10122381	0.0009704000000000001	5.877220041817054	not_mentioned		not_mentioned	correct	ok	not_mentioned	released	unavailable
Haiku 5.5	imcs21	test	10122381	symptom_287	10122381	0.0009704000000000001	5.877220041817054	not_mentioned		not_mentioned	correct	ok	not_mentioned	released	unavailable
Haiku 5.5	imcs21	test	10122381	symptom_288	10122381	0.0009704000000000001	5.877220041817054	not_mentioned		not_mentioned	correct	ok	not_mentioned	released	unavailable
Haiku 5.5	imcs21	test	10122381	symptom_289	10122381	0.0009704000000000001	5.877220041817054	not_mentioned		not_mentioned	correct	ok	not_mentioned	released	unavailable
Haiku 5.5	imcs21	test	10122381	symptom_290	10122381	0.0009704000000000001	5.877220041817054	not_mentioned		not_mentioned	correct	ok	not_mentioned	released	unavailable
Haiku 5.5	imcs21	test	10122381	symptom_291	10122381	0.0009704000000000001	5.877220041817054	not_mentioned		not_mentioned	correct	ok	not_mentioned	released	unavailable
Haiku 5.5	imcs21	test	10122381	symptom_292	10122381	0.0009704000000000001	5.877220041817054	not_mentioned		not_mentioned	correct	ok	not_mentioned	released	unavailable
Haiku 5.5	imcs21	test	10122381	symptom_293	10122381	0.0009704000000000001	5.877220041817054	not_mentioned		not_mentioned	correct	ok	not_mentioned	released	unavailable
Haiku 5.5	imcs21	test	10122381	symptom_294	10122381	0.0009704000000000001	5.877220041817054	not_mentioned		not_mentioned	correct	ok	not_mentioned	released	unavailable
Haiku 5.5	imcs21	test	10122381	symptom_295	10122381	0.0009704000000000001	5.877220041817054	not_mentioned		not_mentioned	correct	ok	not_mentioned	released	unavailable
Haiku 5.5	imcs21	test	10122381	symptom_296	10122381	0.0009704000000000001	5.877220041817054	not_mentioned		not_mentioned	correct	ok	not_mentioned	released	unavailable
Haiku 5.5	imcs21	test	10122381	symptom_297	10122381	0.0009704000000000001	5.877220041817054	not_mentioned		not_mentioned	correct	ok	not_mentioned	released	unavailable
Haiku 5.5	imcs21	test	10122381	symptom_298	10122381	0.0009704000000000001	5.877220041817054	not_mentioned		not_mentioned	correct	ok	not_mentioned	released	unavailable
Haiku 5.5	imcs21	test	10122381	symptom_299	10122381	0.0009704000000000001	5.877220041817054	not_mentioned		not_mentioned	correct	ok	not_mentioned	released	unavailable
Haiku 5.5	imcs21	test	10122381	symptom_300	10122381	0.0009704000000000001	5.877220041817054	not_mentioned		not_mentioned	correct	ok	not_mentioned	released	unavailable
Haiku 5.5	imcs21	test	10122381	symptom_301	10122381	0.0009704000000000001	5.877220041817054	not_mentioned		not_mentioned	correct	ok	not_mentioned	released	unavailable
Haiku 5.5	imcs21	test	10122381	symptom_302	10122381	0.0009704000000000001	5.877220041817054	not_mentioned		not_mentioned	correct	ok	not_mentioned	released	unavailable
Haiku 5.5	imcs21	test	10122381	symptom_303	10122381	0.0009704000000000001	5.877220041817054	not_mentioned		not_mentioned	correct	ok	not_mentioned	released	unavailable
Haiku 5.5	imcs21	test	10122381	symptom_304	10122381	0.0009704000000000001	5.877220041817054	not_mentioned		not_mentioned	correct	ok	not_mentioned	released	unavailable
Haiku 5.5	imcs21	test	10122381	symptom_305	10122381	0.0009704000000000001	5.877220041817054	not_mentioned		not_mentioned	correct	ok	not_mentioned	released	unavailable
Haiku 5.5	imcs21	test	10122381	symptom_306	10122381	0.0009704000000000001	5.877220041817054	not_mentioned		not_mentioned	correct	ok	not_mentioned	released	unavailable
Haiku 5.5	imcs21	test	10122381	symptom_307	10122381	0.0009704000000000001	5.877220041817054	not_mentioned		not_mentioned	correct	ok	not_mentioned	released	unavailable
Haiku 5.5	imcs21	test	10122381	symptom_308	10122381	0.0009704000000000001	5.877220041817054	not_mentioned		not_mentioned	correct	ok	not_mentioned	released	unavailable
Haiku 5.5	imcs21	test	10122381	symptom_309	10122381	0.0009704000000000001	5.877220041817054	not_mentioned		not_mentioned	correct	ok	not_mentioned	released	unavailable
Haiku 5.5	imcs21	test	10122381	symptom_310	10122381	0.0009704000000000001	5.877220041817054	not_mentioned		not_mentioned	correct	ok	not_mentioned	released	unavailable
Haiku 5.5	imcs21	test	10122381	symptom_311	10122381	0.0009704000000000001	5.877220041817054	not_mentioned		not_mentioned	correct	ok	not_mentioned	released	unavailable
Haiku 5.5	imcs21	test	10122381	symptom_312	10122381	0.0009704000000000001	5.877220041817054	not_mentioned		not_mentioned	correct	ok	not_mentioned	released	unavailable
Haiku 5.5	imcs21	test	10122381	symptom_313	10122381	0.0009704000000000001	5.877220041817054	not_mentioned		not_mentioned	correct	ok	not_mentioned	released	unavailable
Haiku 5.5	imcs21	test	10122381	symptom_314	10122381	0.0009704000000000001	5.877220041817054	not_mentioned		not_mentioned	correct	ok	not_mentioned	released	unavailable
Haiku 5.5	imcs21	test	10122381	symptom_315	10122381	0.0009704000000000001	5.877220041817054	not_mentioned		not_mentioned	correct	ok	not_mentioned	released	unavailable
Haiku 5.5	imcs21	test	10122381	symptom_316	10122381	0.0009704000000000001	5.877220041817054	not_mentioned		not_mentioned	correct	ok	not_mentioned	released	unavailable
Haiku 5.5	imcs21	test	10122381	symptom_317	10122381	0.0009704000000000001	5.877220041817054	not_mentioned		not_mentioned	correct	ok	not_mentioned	released	unavailable
Haiku 5.5	imcs21	test	10122381	symptom_318	10122381	0.0009704000000000001	5.877220041817054	not_mentioned		not_mentioned	correct	ok	not_mentioned	released	unavailable
Haiku 5.5	imcs21	test	10122381	symptom_319	10122381	0.0009704000000000001	5.877220041817054	not_mentioned		not_mentioned	correct	ok	not_mentioned	released	unavailable
Haiku 5.5	imcs21	test	10122381	symptom_320	10122381	0.0009704000000000001	5.877220041817054	not_mentioned		not_mentioned	correct	ok	not_mentioned	released	unavailable
Haiku 5.5	imcs21	test	10122381	symptom_321	10122381	0.0009704000000000001	5.877220041817054	not_mentioned		not_mentioned	correct	ok	not_mentioned	released	unavailable
Haiku 5.5	imcs21	test	10122381	symptom_322	10122381	0.0009704000000000001	5.877220041817054	not_mentioned		not_mentioned	correct	ok	not_mentioned	released	unavailable
Haiku 5.5	imcs21	test	10122381	symptom_323	10122381	0.0009704000000000001	5.877220041817054	not_mentioned		not_mentioned	correct	ok	not_mentioned	released	unavailable
Haiku 5.5	imcs21	test	10122381	symptom_324	10122381	0.0009704000000000001	5.877220041817054	not_mentioned		not_mentioned	correct	ok	not_mentioned	released	unavailable
Haiku 5.5	imcs21	test	10122381	symptom_325	10122381	0.0009704000000000001	5.877220041817054	not_mentioned		not_mentioned	correct	ok	not_mentioned	released	unavailable
Haiku 5.5	imcs21	test	10122381	symptom_326	10122381	0.0009704000000000001	5.877220041817054	not_mentioned		not_mentioned	correct	ok	not_mentioned	released	unavailable
Haiku 5.5	imcs21	test	10122381	symptom_327	10122381	0.0009704000000000001	5.877220041817054	not_mentioned		not_mentioned	correct	ok	not_mentioned	released	unavailable
Haiku 5.5	imcs21	test	10122381	symptom_328	10122381	0.0009704000000000001	5.877220041817054	not_mentioned		not_mentioned	correct	ok	not_mentioned	released	unavailable
Haiku 5.5	imcs21	test	10122381	symptom_329	10122381	0.0009704000000000001	5.877220041817054	not_mentioned		not_mentioned	correct	ok	not_mentioned	released	unavailable
Haiku 5.5	imcs21	test	10122381	symptom_330	10122381	0.0009704000000000001	5.877220041817054	not_mentioned		not_mentioned	correct	ok	not_mentioned	released	unavailable
Haiku 5.5	imcs21	test	10123268	symptom_000	10123268	0.0006862000000000001	3.90256041707471	not_mentioned		not_mentioned	correct	ok	not_mentioned	released	unavailable
Haiku 5.5	imcs21	test	10123268	symptom_001	10123268	0.0006862000000000001	3.90256041707471	positive	0.92	positive	correct	ok	positive	released	reported_percentage
Haiku 5.5	imcs21	test	10123268	symptom_002	10123268	0.0006862000000000001	3.90256041707471	not_mentioned		not_mentioned	correct	ok	not_mentioned	released	unavailable
Haiku 5.5	imcs21	test	10123268	symptom_003	10123268	0.0006862000000000001	3.90256041707471	not_mentioned		not_mentioned	correct	ok	not_mentioned	released	unavailable
Haiku 5.5	imcs21	test	10123268	symptom_004	10123268	0.0006862000000000001	3.90256041707471	not_mentioned		not_mentioned	correct	ok	not_mentioned	released	unavailable
Haiku 5.5	imcs21	test	10123268	symptom_005	10123268	0.0006862000000000001	3.90256041707471	not_mentioned		not_mentioned	correct	ok	not_mentioned	released	unavailable
Haiku 5.5	imcs21	test	10123268	symptom_006	10123268	0.0006862000000000001	3.90256041707471	not_mentioned		not_mentioned	correct	ok	not_mentioned	released	unavailable
Haiku 5.5	imcs21	test	10123268	symptom_007	10123268	0.0006862000000000001	3.90256041707471	not_mentioned		not_mentioned	correct	ok	not_mentioned	released	unavailable
Haiku 5.5	imcs21	test	10123268	symptom_008	10123268	0.0006862000000000001	3.90256041707471	not_mentioned		uncertain	incorrect	ok	uncertain	released	unavailable
Haiku 5.5	imcs21	test	10123268	symptom_009	10123268	0.0006862000000000001	3.90256041707471	not_mentioned		not_mentioned	correct	ok	not_mentioned	released	unavailable
Haiku 5.5	imcs21	test	10123268	symptom_010	10123268	0.0006862000000000001	3.90256041707471	not_mentioned		not_mentioned	correct	ok	not_mentioned	released	unavailable
Haiku 5.5	imcs21	test	10123268	symptom_011	10123268	0.0006862000000000001	3.90256041707471	not_mentioned		not_mentioned	correct	ok	not_mentioned	released	unavailable
Haiku 5.5	imcs21	test	10123268	symptom_012	10123268	0.0006862000000000001	3.90256041707471	not_mentioned		not_mentioned	correct	ok	not_mentioned	released	unavailable
Haiku 5.5	imcs21	test	10123268	symptom_013	10123268	0.0006862000000000001	3.90256041707471	not_mentioned		not_mentioned	correct	ok	not_mentioned	released	unavailable
Haiku 5.5	imcs21	test	10123268	symptom_014	10123268	0.0006862000000000001	3.90256041707471	not_mentioned		not_mentioned	correct	ok	not_mentioned	released	unavailable
Haiku 5.5	imcs21	test	10123268	symptom_015	10123268	0.0006862000000000001	3.90256041707471	not_mentioned		not_mentioned	correct	ok	not_mentioned	released	unavailable
Haiku 5.5	imcs21	test	10123268	symptom_016	10123268	0.0006862000000000001	3.90256041707471	not_mentioned		not_mentioned	correct	ok	not_mentioned	released	unavailable
Haiku 5.5	imcs21	test	10123268	symptom_017	10123268	0.0006862000000000001	3.90256041707471	not_mentioned		not_mentioned	correct	ok	not_mentioned	released	unavailable
Haiku 5.5	imcs21	test	10123268	symptom_018	10123268	0.0006862000000000001	3.90256041707471	not_mentioned		not_mentioned	correct	ok	not_mentioned	released	unavailable
Haiku 5.5	imcs21	test	10123268	symptom_019	10123268	0.0006862000000000001	3.90256041707471	not_mentioned		not_mentioned	correct	ok	not_mentioned	released	unavailable
Haiku 5.5	imcs21	test	10123268	symptom_020	10123268	0.0006862000000000001	3.90256041707471	not_mentioned		not_mentioned	correct	ok	not_mentioned	released	unavailable
Haiku 5.5	imcs21	test	10123268	symptom_021	10123268	0.0006862000000000001	3.90256041707471	not_mentioned		not_mentioned	correct	ok	not_mentioned	released	unavailable
Haiku 5.5	imcs21	test	10123268	symptom_022	10123268	0.0006862000000000001	3.90256041707471	not_mentioned		not_mentioned	correct	ok	not_mentioned	released	unavailable
Haiku 5.5	imcs21	test	10123268	symptom_023	10123268	0.0006862000000000001	3.90256041707471	not_mentioned		not_mentioned	correct	ok	not_mentioned	released	unavailable
Haiku 5.5	imcs21	test	10123268	symptom_024	10123268	0.0006862000000000001	3.90256041707471	not_mentioned		not_mentioned	correct	ok	not_mentioned	released	unavailable
Haiku 5.5	imcs21	test	10123268	symptom_025	10123268	0.0006862000000000001	3.90256041707471	not_mentioned		not_mentioned	correct	ok	not_mentioned	released	unavailable
Haiku 5.5	imcs21	test	10123268	symptom_026	10123268	0.0006862000000000001	3.90256041707471	not_mentioned		not_mentioned	correct	ok	not_mentioned	released	unavailable
Haiku 5.5	imcs21	test	10123268	symptom_027	10123268	0.0006862000000000001	3.90256041707471	not_mentioned		not_mentioned	correct	ok	not_mentioned	released	unavailable
Haiku 5.5	imcs21	test	10123268	symptom_028	10123268	0.0006862000000000001	3.90256041707471	not_mentioned		not_mentioned	correct	ok	not_mentioned	released	unavailable
Haiku 5.5	imcs21	test	10123268	symptom_029	10123268	0.0006862000000000001	3.90256041707471	not_mentioned		not_mentioned	correct	ok	not_mentioned	released	unavailable
Haiku 5.5	imcs21	test	10123268	symptom_030	10123268	0.0006862000000000001	3.90256041707471	not_mentioned		not_mentioned	correct	ok	not_mentioned	released	unavailable
Haiku 5.5	imcs21	test	10123268	symptom_031	10123268	0.0006862000000000001	3.90256041707471	not_mentioned		not_mentioned	correct	ok	not_mentioned	released	unavailable
Haiku 5.5	imcs21	test	10123268	symptom_032	10123268	0.0006862000000000001	3.90256041707471	not_mentioned		not_mentioned	correct	ok	not_mentioned	released	unavailable
Haiku 5.5	imcs21	test	10123268	symptom_033	10123268	0.0006862000000000001	3.90256041707471	not_mentioned		not_mentioned	correct	ok	not_mentioned	released	unavailable
Haiku 5.5	imcs21	test	10123268	symptom_034	10123268	0.0006862000000000001	3.90256041707471	not_mentioned		not_mentioned	correct	ok	not_mentioned	released	unavailable
Haiku 5.5	imcs21	test	10123268	symptom_035	10123268	0.0006862000000000001	3.90256041707471	not_mentioned		not_mentioned	correct	ok	not_mentioned	released	unavailable
Haiku 5.5	imcs21	test	10123268	symptom_036	10123268	0.0006862000000000001	3.90256041707471	not_mentioned		not_mentioned	correct	ok	not_mentioned	released	unavailable
Haiku 5.5	imcs21	test	10123268	symptom_037	10123268	0.0006862000000000001	3.90256041707471	not_mentioned		not_mentioned	correct	ok	not_mentioned	released	unavailable
Haiku 5.5	imcs21	test	10123268	symptom_038	10123268	0.0006862000000000001	3.90256041707471	not_mentioned		not_mentioned	correct	ok	not_mentioned	released	unavailable
Haiku 5.5	imcs21	test	10123268	symptom_039	10123268	0.0006862000000000001	3.90256041707471	not_mentioned		not_mentioned	correct	ok	not_mentioned	released	unavailable
Haiku 5.5	imcs21	test	10123268	symptom_040	10123268	0.0006862000000000001	3.90256041707471	not_mentioned		not_mentioned	correct	ok	not_mentioned	released	unavailable
Haiku 5.5	imcs21	test	10123268	symptom_041	10123268	0.0006862000000000001	3.90256041707471	not_mentioned		not_mentioned	correct	ok	not_mentioned	released	unavailable
Haiku 5.5	imcs21	test	10123268	symptom_042	10123268	0.0006862000000000001	3.90256041707471	not_mentioned		not_mentioned	correct	ok	not_mentioned	released	unavailable
Haiku 5.5	imcs21	test	10123268	symptom_043	10123268	0.0006862000000000001	3.90256041707471	not_mentioned		not_mentioned	correct	ok	not_mentioned	released	unavailable
Haiku 5.5	imcs21	test	10123268	symptom_044	10123268	0.0006862000000000001	3.90256041707471	not_mentioned		not_mentioned	correct	ok	not_mentioned	released	unavailable
Haiku 5.5	imcs21	test	10123268	symptom_045	10123268	0.0006862000000000001	3.90256041707471	not_mentioned		not_mentioned	correct	ok	not_mentioned	released	unavailable
Haiku 5.5	imcs21	test	10123268	symptom_046	10123268	0.0006862000000000001	3.90256041707471	not_mentioned		not_mentioned	correct	ok	not_mentioned	released	unavailable
Haiku 5.5	imcs21	test	10123268	symptom_047	10123268	0.0006862000000000001	3.90256041707471	not_mentioned		not_mentioned	correct	ok	not_mentioned	released	unavailable
Haiku 5.5	imcs21	test	10123268	symptom_048	10123268	0.0006862000000000001	3.90256041707471	not_mentioned		not_mentioned	correct	ok	not_mentioned	released	unavailable
Haiku 5.5	imcs21	test	10123268	symptom_049	10123268	0.0006862000000000001	3.90256041707471	not_mentioned		not_mentioned	correct	ok	not_mentioned	released	unavailable
Haiku 5.5	imcs21	test	10123268	symptom_050	10123268	0.0006862000000000001	3.90256041707471	not_mentioned		not_mentioned	correct	ok	not_mentioned	released	unavailable
Haiku 5.5	imcs21	test	10123268	symptom_051	10123268	0.0006862000000000001	3.90256041707471	not_mentioned		not_mentioned	correct	ok	not_mentioned	released	unavailable
Haiku 5.5	imcs21	test	10123268	symptom_052	10123268	0.0006862000000000001	3.90256041707471	not_mentioned		not_mentioned	correct	ok	not_mentioned	released	unavailable
Haiku 5.5	imcs21	test	10123268	symptom_053	10123268	0.0006862000000000001	3.90256041707471	not_mentioned		not_mentioned	correct	ok	not_mentioned	released	unavailable
Haiku 5.5	imcs21	test	10123268	symptom_054	10123268	0.0006862000000000001	3.90256041707471	not_mentioned		not_mentioned	correct	ok	not_mentioned	released	unavailable
Haiku 5.5	imcs21	test	10123268	symptom_055	10123268	0.0006862000000000001	3.90256041707471	not_mentioned		not_mentioned	correct	ok	not_mentioned	released	unavailable
Haiku 5.5	imcs21	test	10123268	symptom_056	10123268	0.0006862000000000001	3.90256041707471	not_mentioned		not_mentioned	correct	ok	not_mentioned	released	unavailable
Haiku 5.5	imcs21	test	10123268	symptom_057	10123268	0.0006862000000000001	3.90256041707471	not_mentioned		not_mentioned	correct	ok	not_mentioned	released	unavailable
Haiku 5.5	imcs21	test	10123268	symptom_058	10123268	0.0006862000000000001	3.90256041707471	not_mentioned		not_mentioned	correct	ok	not_mentioned	released	unavailable
Haiku 5.5	imcs21	test	10123268	symptom_059	10123268	0.0006862000000000001	3.90256041707471	not_mentioned		not_mentioned	correct	ok	not_mentioned	released	unavailable
Haiku 5.5	imcs21	test	10123268	symptom_060	10123268	0.0006862000000000001	3.90256041707471	not_mentioned		not_mentioned	correct	ok	not_mentioned	released	unavailable
Haiku 5.5	imcs21	test	10123268	symptom_061	10123268	0.0006862000000000001	3.90256041707471	not_mentioned		not_mentioned	correct	ok	not_mentioned	released	unavailable
Haiku 5.5	imcs21	test	10123268	symptom_062	10123268	0.0006862000000000001	3.90256041707471	not_mentioned		not_mentioned	correct	ok	not_mentioned	released	unavailable
Haiku 5.5	imcs21	test	10123268	symptom_063	10123268	0.0006862000000000001	3.90256041707471	not_mentioned		not_mentioned	correct	ok	not_mentioned	released	unavailable
Haiku 5.5	imcs21	test	10123268	symptom_064	10123268	0.0006862000000000001	3.90256041707471	not_mentioned		not_mentioned	correct	ok	not_mentioned	released	unavailable
Haiku 5.5	imcs21	test	10123268	symptom_065	10123268	0.0006862000000000001	3.90256041707471	not_mentioned		not_mentioned	correct	ok	not_mentioned	released	unavailable
Haiku 5.5	imcs21	test	10123268	symptom_066	10123268	0.0006862000000000001	3.90256041707471	not_mentioned		not_mentioned	correct	ok	not_mentioned	released	unavailable
Haiku 5.5	imcs21	test	10123268	symptom_067	10123268	0.0006862000000000001	3.90256041707471	not_mentioned		not_mentioned	correct	ok	not_mentioned	released	unavailable
Haiku 5.5	imcs21	test	10123268	symptom_068	10123268	0.0006862000000000001	3.90256041707471	not_mentioned		not_mentioned	correct	ok	not_mentioned	released	unavailable
Haiku 5.5	imcs21	test	10123268	symptom_069	10123268	0.0006862000000000001	3.90256041707471	not_mentioned		not_mentioned	correct	ok	not_mentioned	released	unavailable
Haiku 5.5	imcs21	test	10123268	symptom_070	10123268	0.0006862000000000001	3.90256041707471	not_mentioned		not_mentioned	correct	ok	not_mentioned	released	unavailable
Haiku 5.5	imcs21	test	10123268	symptom_071	10123268	0.0006862000000000001	3.90256041707471	not_mentioned		not_mentioned	correct	ok	not_mentioned	released	unavailable
Haiku 5.5	imcs21	test	10123268	symptom_072	10123268	0.0006862000000000001	3.90256041707471	not_mentioned		not_mentioned	correct	ok	not_mentioned	released	unavailable
Haiku 5.5	imcs21	test	10123268	symptom_073	10123268	0.0006862000000000001	3.90256041707471	not_mentioned		not_mentioned	correct	ok	not_mentioned	released	unavailable
Haiku 5.5	imcs21	test	10123268	symptom_074	10123268	0.0006862000000000001	3.90256041707471	not_mentioned		not_mentioned	correct	ok	not_mentioned	released	unavailable
Haiku 5.5	imcs21	test	10123268	symptom_075	10123268	0.0006862000000000001	3.90256041707471	not_mentioned		not_mentioned	correct	ok	not_mentioned	released	unavailable
Haiku 5.5	imcs21	test	10123268	symptom_076	10123268	0.0006862000000000001	3.90256041707471	not_mentioned		not_mentioned	correct	ok	not_mentioned	released	unavailable
Haiku 5.5	imcs21	test	10123268	symptom_077	10123268	0.0006862000000000001	3.90256041707471	not_mentioned		not_mentioned	correct	ok	not_mentioned	released	unavailable
Haiku 5.5	imcs21	test	10123268	symptom_078	10123268	0.0006862000000000001	3.90256041707471	not_mentioned		not_mentioned	correct	ok	not_mentioned	released	unavailable
Haiku 5.5	imcs21	test	10123268	symptom_079	10123268	0.0006862000000000001	3.90256041707471	not_mentioned		not_mentioned	correct	ok	not_mentioned	released	unavailable
Haiku 5.5	imcs21	test	10123268	symptom_080	10123268	0.0006862000000000001	3.90256041707471	not_mentioned		not_mentioned	correct	ok	not_mentioned	released	unavailable
Haiku 5.5	imcs21	test	10123268	symptom_081	10123268	0.0006862000000000001	3.90256041707471	not_mentioned		not_mentioned	correct	ok	not_mentioned	released	unavailable
Haiku 5.5	imcs21	test	10123268	symptom_082	10123268	0.0006862000000000001	3.90256041707471	not_mentioned		not_mentioned	correct	ok	not_mentioned	released	unavailable
Haiku 5.5	imcs21	test	10123268	symptom_083	10123268	0.0006862000000000001	3.90256041707471	not_mentioned		not_mentioned	correct	ok	not_mentioned	released	unavailable
Haiku 5.5	imcs21	test	10123268	symptom_084	10123268	0.0006862000000000001	3.90256041707471	not_mentioned		not_mentioned	correct	ok	not_mentioned	released	unavailable
Haiku 5.5	imcs21	test	10123268	symptom_085	10123268	0.0006862000000000001	3.90256041707471	not_mentioned		not_mentioned	correct	ok	not_mentioned	released	unavailable
Haiku 5.5	imcs21	test	10123268	symptom_086	10123268	0.0006862000000000001	3.90256041707471	not_mentioned		not_mentioned	correct	ok	not_mentioned	released	unavailable
Haiku 5.5	imcs21	test	10123268	symptom_087	10123268	0.0006862000000000001	3.90256041707471	not_mentioned		not_mentioned	correct	ok	not_mentioned	released	unavailable
Haiku 5.5	imcs21	test	10123268	symptom_088	10123268	0.0006862000000000001	3.90256041707471	not_mentioned		not_mentioned	correct	ok	not_mentioned	released	unavailable
Haiku 5.5	imcs21	test	10123268	symptom_089	10123268	0.0006862000000000001	3.90256041707471	not_mentioned		not_mentioned	correct	ok	not_mentioned	released	unavailable
Haiku 5.5	imcs21	test	10123268	symptom_090	10123268	0.0006862000000000001	3.90256041707471	not_mentioned		not_mentioned	correct	ok	not_mentioned	released	unavailable
Haiku 5.5	imcs21	test	10123268	symptom_091	10123268	0.0006862000000000001	3.90256041707471	not_mentioned		not_mentioned	correct	ok	not_mentioned	released	unavailable
Haiku 5.5	imcs21	test	10123268	symptom_092	10123268	0.0006862000000000001	3.90256041707471	not_mentioned		uncertain	incorrect	ok	uncertain	released	unavailable
Haiku 5.5	imcs21	test	10123268	symptom_093	10123268	0.0006862000000000001	3.90256041707471	not_mentioned		not_mentioned	correct	ok	not_mentioned	released	unavailable
Haiku 5.5	imcs21	test	10123268	symptom_094	10123268	0.0006862000000000001	3.90256041707471	not_mentioned		not_mentioned	correct	ok	not_mentioned	released	unavailable
Haiku 5.5	imcs21	test	10123268	symptom_095	10123268	0.0006862000000000001	3.90256041707471	not_mentioned		not_mentioned	correct	ok	not_mentioned	released	unavailable
Haiku 5.5	imcs21	test	10123268	symptom_096	10123268	0.0006862000000000001	3.90256041707471	not_mentioned		not_mentioned	correct	ok	not_mentioned	released	unavailable
Haiku 5.5	imcs21	test	10123268	symptom_097	10123268	0.0006862000000000001	3.90256041707471	not_mentioned		not_mentioned	correct	ok	not_mentioned	released	unavailable
Haiku 5.5	imcs21	test	10123268	symptom_098	10123268	0.0006862000000000001	3.90256041707471	not_mentioned		not_mentioned	correct	ok	not_mentioned	released	unavailable
Haiku 5.5	imcs21	test	10123268	symptom_099	10123268	0.0006862000000000001	3.90256041707471	not_mentioned		not_mentioned	correct	ok	not_mentioned	released	unavailable
Haiku 5.5	imcs21	test	10123268	symptom_100	10123268	0.0006862000000000001	3.90256041707471	not_mentioned		not_mentioned	correct	ok	not_mentioned	released	unavailable
Haiku 5.5	imcs21	test	10123268	symptom_101	10123268	0.0006862000000000001	3.90256041707471	not_mentioned		not_mentioned	correct	ok	not_mentioned	released	unavailable
Haiku 5.5	imcs21	test	10123268	symptom_102	10123268	0.0006862000000000001	3.90256041707471	not_mentioned		not_mentioned	correct	ok	not_mentioned	released	unavailable
Haiku 5.5	imcs21	test	10123268	symptom_103	10123268	0.0006862000000000001	3.90256041707471	not_mentioned		not_mentioned	correct	ok	not_mentioned	released	unavailable
Haiku 5.5	imcs21	test	10123268	symptom_104	10123268	0.0006862000000000001	3.90256041707471	not_mentioned		not_mentioned	correct	ok	not_mentioned	released	unavailable
Haiku 5.5	imcs21	test	10123268	symptom_105	10123268	0.0006862000000000001	3.90256041707471	not_mentioned		not_mentioned	correct	ok	not_mentioned	released	unavailable
Haiku 5.5	imcs21	test	10123268	symptom_106	10123268	0.0006862000000000001	3.90256041707471	not_mentioned		not_mentioned	correct	ok	not_mentioned	released	unavailable
Haiku 5.5	imcs21	test	10123268	symptom_107	10123268	0.0006862000000000001	3.90256041707471	not_mentioned		not_mentioned	correct	ok	not_mentioned	released	unavailable
Haiku 5.5	imcs21	test	10123268	symptom_108	10123268	0.0006862000000000001	3.90256041707471	not_mentioned		not_mentioned	correct	ok	not_mentioned	released	unavailable
Haiku 5.5	imcs21	test	10123268	symptom_109	10123268	0.0006862000000000001	3.90256041707471	not_mentioned		not_mentioned	correct	ok	not_mentioned	released	unavailable
Haiku 5.5	imcs21	test	10123268	symptom_110	10123268	0.0006862000000000001	3.90256041707471	not_mentioned		not_mentioned	correct	ok	not_mentioned	released	unavailable
Haiku 5.5	imcs21	test	10123268	symptom_111	10123268	0.0006862000000000001	3.90256041707471	not_mentioned		not_mentioned	correct	ok	not_mentioned	released	unavailable
Haiku 5.5	imcs21	test	10123268	symptom_112	10123268	0.0006862000000000001	3.90256041707471	not_mentioned		not_mentioned	correct	ok	not_mentioned	released	unavailable
Haiku 5.5	imcs21	test	10123268	symptom_113	10123268	0.0006862000000000001	3.90256041707471	not_mentioned		not_mentioned	correct	ok	not_mentioned	released	unavailable
Haiku 5.5	imcs21	test	10123268	symptom_114	10123268	0.0006862000000000001	3.90256041707471	not_mentioned		not_mentioned	correct	ok	not_mentioned	released	unavailable
Haiku 5.5	imcs21	test	10123268	symptom_115	10123268	0.0006862000000000001	3.90256041707471	not_mentioned		not_mentioned	correct	ok	not_mentioned	released	unavailable
Haiku 5.5	imcs21	test	10123268	symptom_116	10123268	0.0006862000000000001	3.90256041707471	not_mentioned		not_mentioned	correct	ok	not_mentioned	released	unavailable
Haiku 5.5	imcs21	test	10123268	symptom_117	10123268	0.0006862000000000001	3.90256041707471	not_mentioned		not_mentioned	correct	ok	not_mentioned	released	unavailable
Haiku 5.5	imcs21	test	10123268	symptom_118	10123268	0.0006862000000000001	3.90256041707471	not_mentioned		not_mentioned	correct	ok	not_mentioned	released	unavailable
Haiku 5.5	imcs21	test	10123268	symptom_119	10123268	0.0006862000000000001	3.90256041707471	uncertain	0.55	uncertain	correct	ok	uncertain	released	reported_percentage
Haiku 5.5	imcs21	test	10123268	symptom_120	10123268	0.0006862000000000001	3.90256041707471	not_mentioned		not_mentioned	correct	ok	not_mentioned	released	unavailable
Haiku 5.5	imcs21	test	10123268	symptom_121	10123268	0.0006862000000000001	3.90256041707471	not_mentioned		not_mentioned	correct	ok	not_mentioned	released	unavailable
Haiku 5.5	imcs21	test	10123268	symptom_122	10123268	0.0006862000000000001	3.90256041707471	not_mentioned		not_mentioned	correct	ok	not_mentioned	released	unavailable
Haiku 5.5	imcs21	test	10123268	symptom_123	10123268	0.0006862000000000001	3.90256041707471	not_mentioned		not_mentioned	correct	ok	not_mentioned	released	unavailable
Haiku 5.5	imcs21	test	10123268	symptom_124	10123268	0.0006862000000000001	3.90256041707471	not_mentioned		not_mentioned	correct	ok	not_mentioned	released	unavailable
Haiku 5.5	imcs21	test	10123268	symptom_125	10123268	0.0006862000000000001	3.90256041707471	not_mentioned		not_mentioned	correct	ok	not_mentioned	released	unavailable
Haiku 5.5	imcs21	test	10123268	symptom_126	10123268	0.0006862000000000001	3.90256041707471	not_mentioned		not_mentioned	correct	ok	not_mentioned	released	unavailable
Haiku 5.5	imcs21	test	10123268	symptom_127	10123268	0.0006862000000000001	3.90256041707471	not_mentioned		not_mentioned	correct	ok	not_mentioned	released	unavailable
Haiku 5.5	imcs21	test	10123268	symptom_128	10123268	0.0006862000000000001	3.90256041707471	not_mentioned		not_mentioned	correct	ok	not_mentioned	released	unavailable
Haiku 5.5	imcs21	test	10123268	symptom_129	10123268	0.0006862000000000001	3.90256041707471	not_mentioned		not_mentioned	correct	ok	not_mentioned	released	unavailable
Haiku 5.5	imcs21	test	10123268	symptom_130	10123268	0.0006862000000000001	3.90256041707471	not_mentioned		not_mentioned	correct	ok	not_mentioned	released	unavailable
Haiku 5.5	imcs21	test	10123268	symptom_131	10123268	0.0006862000000000001	3.90256041707471	not_mentioned		not_mentioned	correct	ok	not_mentioned	released	unavailable
Haiku 5.5	imcs21	test	10123268	symptom_132	10123268	0.0006862000000000001	3.90256041707471	not_mentioned		not_mentioned	correct	ok	not_mentioned	released	unavailable
Haiku 5.5	imcs21	test	10123268	symptom_133	10123268	0.0006862000000000001	3.90256041707471	not_mentioned		not_mentioned	correct	ok	not_mentioned	released	unavailable
Haiku 5.5	imcs21	test	10123268	symptom_134	10123268	0.0006862000000000001	3.90256041707471	not_mentioned		not_mentioned	correct	ok	not_mentioned	released	unavailable
Haiku 5.5	imcs21	test	10123268	symptom_135	10123268	0.0006862000000000001	3.90256041707471	not_mentioned		not_mentioned	correct	ok	not_mentioned	released	unavailable
Haiku 5.5	imcs21	test	10123268	symptom_136	10123268	0.0006862000000000001	3.90256041707471	not_mentioned		not_mentioned	correct	ok	not_mentioned	released	unavailable
Haiku 5.5	imcs21	test	10123268	symptom_137	10123268	0.0006862000000000001	3.90256041707471	not_mentioned		not_mentioned	correct	ok	not_mentioned	released	unavailable
Haiku 5.5	imcs21	test	10123268	symptom_138	10123268	0.0006862000000000001	3.90256041707471	not_mentioned		not_mentioned	correct	ok	not_mentioned	released	unavailable
Haiku 5.5	imcs21	test	10123268	symptom_139	10123268	0.0006862000000000001	3.90256041707471	not_mentioned		not_mentioned	correct	ok	not_mentioned	released	unavailable
Haiku 5.5	imcs21	test	10123268	symptom_140	10123268	0.0006862000000000001	3.90256041707471	not_mentioned		not_mentioned	correct	ok	not_mentioned	released	unavailable
Haiku 5.5	imcs21	test	10123268	symptom_141	10123268	0.0006862000000000001	3.90256041707471	not_mentioned		not_mentioned	correct	ok	not_mentioned	released	unavailable
Haiku 5.5	imcs21	test	10123268	symptom_142	10123268	0.0006862000000000001	3.90256041707471	not_mentioned		not_mentioned	correct	ok	not_mentioned	released	unavailable
Haiku 5.5	imcs21	test	10123268	symptom_143	10123268	0.0006862000000000001	3.90256041707471	not_mentioned		not_mentioned	correct	ok	not_mentioned	released	unavailable
Haiku 5.5	imcs21	test	10123268	symptom_144	10123268	0.0006862000000000001	3.90256041707471	not_mentioned		not_mentioned	correct	ok	not_mentioned	released	unavailable
Haiku 5.5	imcs21	test	10123268	symptom_145	10123268	0.0006862000000000001	3.90256041707471	not_mentioned		not_mentioned	correct	ok	not_mentioned	released	unavailable
Haiku 5.5	imcs21	test	10123268	symptom_146	10123268	0.0006862000000000001	3.90256041707471	not_mentioned		not_mentioned	correct	ok	not_mentioned	released	unavailable
Haiku 5.5	imcs21	test	10123268	symptom_147	10123268	0.0006862000000000001	3.90256041707471	not_mentioned		not_mentioned	correct	ok	not_mentioned	released	unavailable
Haiku 5.5	imcs21	test	10123268	symptom_148	10123268	0.0006862000000000001	3.90256041707471	not_mentioned		not_mentioned	correct	ok	not_mentioned	released	unavailable
Haiku 5.5	imcs21	test	10123268	symptom_149	10123268	0.0006862000000000001	3.90256041707471	not_mentioned		not_mentioned	correct	ok	not_mentioned	released	unavailable
Haiku 5.5	imcs21	test	10123268	symptom_150	10123268	0.0006862000000000001	3.90256041707471	not_mentioned		not_mentioned	correct	ok	not_mentioned	released	unavailable
Haiku 5.5	imcs21	test	10123268	symptom_151	10123268	0.0006862000000000001	3.90256041707471	not_mentioned		not_mentioned	correct	ok	not_mentioned	released	unavailable
Haiku 5.5	imcs21	test	10123268	symptom_152	10123268	0.0006862000000000001	3.90256041707471	not_mentioned		not_mentioned	correct	ok	not_mentioned	released	unavailable
Haiku 5.5	imcs21	test	10123268	symptom_153	10123268	0.0006862000000000001	3.90256041707471	not_mentioned		not_mentioned	correct	ok	not_mentioned	released	unavailable
Haiku 5.5	imcs21	test	10123268	symptom_154	10123268	0.0006862000000000001	3.90256041707471	not_mentioned		not_mentioned	correct	ok	not_mentioned	released	unavailable
Haiku 5.5	imcs21	test	10123268	symptom_155	10123268	0.0006862000000000001	3.90256041707471	not_mentioned		not_mentioned	correct	ok	not_mentioned	released	unavailable
Haiku 5.5	imcs21	test	10123268	symptom_156	10123268	0.0006862000000000001	3.90256041707471	not_mentioned		not_mentioned	correct	ok	not_mentioned	released	unavailable
Haiku 5.5	imcs21	test	10123268	symptom_157	10123268	0.0006862000000000001	3.90256041707471	not_mentioned		not_mentioned	correct	ok	not_mentioned	released	unavailable
Haiku 5.5	imcs21	test	10123268	symptom_158	10123268	0.0006862000000000001	3.90256041707471	not_mentioned		not_mentioned	correct	ok	not_mentioned	released	unavailable
Haiku 5.5	imcs21	test	10123268	symptom_159	10123268	0.0006862000000000001	3.90256041707471	not_mentioned		not_mentioned	correct	ok	not_mentioned	released	unavailable
Haiku 5.5	imcs21	test	10123268	symptom_160	10123268	0.0006862000000000001	3.90256041707471	not_mentioned		not_mentioned	correct	ok	not_mentioned	released	unavailable
Haiku 5.5	imcs21	test	10123268	symptom_161	10123268	0.0006862000000000001	3.90256041707471	not_mentioned		not_mentioned	correct	ok	not_mentioned	released	unavailable
Haiku 5.5	imcs21	test	10123268	symptom_162	10123268	0.0006862000000000001	3.90256041707471	not_mentioned		not_mentioned	correct	ok	not_mentioned	released	unavailable
Haiku 5.5	imcs21	test	10123268	symptom_163	10123268	0.0006862000000000001	3.90256041707471	not_mentioned		not_mentioned	correct	ok	not_mentioned	released	unavailable
Haiku 5.5	imcs21	test	10123268	symptom_164	10123268	0.0006862000000000001	3.90256041707471	not_mentioned		not_mentioned	correct	ok	not_mentioned	released	unavailable
Haiku 5.5	imcs21	test	10123268	symptom_165	10123268	0.0006862000000000001	3.90256041707471	not_mentioned		not_mentioned	correct	ok	not_mentioned	released	unavailable
Haiku 5.5	imcs21	test	10123268	symptom_166	10123268	0.0006862000000000001	3.90256041707471	not_mentioned		not_mentioned	correct	ok	not_mentioned	released	unavailable
Haiku 5.5	imcs21	test	10123268	symptom_167	10123268	0.0006862000000000001	3.90256041707471	not_mentioned		not_mentioned	correct	ok	not_mentioned	released	unavailable
Haiku 5.5	imcs21	test	10123268	symptom_168	10123268	0.0006862000000000001	3.90256041707471	not_mentioned		not_mentioned	correct	ok	not_mentioned	released	unavailable
Haiku 5.5	imcs21	test	10123268	symptom_169	10123268	0.0006862000000000001	3.90256041707471	not_mentioned		not_mentioned	correct	ok	not_mentioned	released	unavailable
Haiku 5.5	imcs21	test	10123268	symptom_170	10123268	0.0006862000000000001	3.90256041707471	not_mentioned		not_mentioned	correct	ok	not_mentioned	released	unavailable
Haiku 5.5	imcs21	test	10123268	symptom_171	10123268	0.0006862000000000001	3.90256041707471	not_mentioned		not_mentioned	correct	ok	not_mentioned	released	unavailable
Haiku 5.5	imcs21	test	10123268	symptom_172	10123268	0.0006862000000000001	3.90256041707471	not_mentioned		not_mentioned	correct	ok	not_mentioned	released	unavailable
Haiku 5.5	imcs21	test	10123268	symptom_173	10123268	0.0006862000000000001	3.90256041707471	not_mentioned		not_mentioned	correct	ok	not_mentioned	released	unavailable
Haiku 5.5	imcs21	test	10123268	symptom_174	10123268	0.0006862000000000001	3.90256041707471	not_mentioned		not_mentioned	correct	ok	not_mentioned	released	unavailable
Haiku 5.5	imcs21	test	10123268	symptom_175	10123268	0.0006862000000000001	3.90256041707471	not_mentioned		not_mentioned	correct	ok	not_mentioned	released	unavailable
Haiku 5.5	imcs21	test	10123268	symptom_176	10123268	0.0006862000000000001	3.90256041707471	not_mentioned		not_mentioned	correct	ok	not_mentioned	released	unavailable
Haiku 5.5	imcs21	test	10123268	symptom_177	10123268	0.0006862000000000001	3.90256041707471	not_mentioned		not_mentioned	correct	ok	not_mentioned	released	unavailable
Haiku 5.5	imcs21	test	10123268	symptom_178	10123268	0.0006862000000000001	3.90256041707471	not_mentioned		not_mentioned	correct	ok	not_mentioned	released	unavailable
Haiku 5.5	imcs21	test	10123268	symptom_179	10123268	0.0006862000000000001	3.90256041707471	not_mentioned		not_mentioned	correct	ok	not_mentioned	released	unavailable
Haiku 5.5	imcs21	test	10123268	symptom_180	10123268	0.0006862000000000001	3.90256041707471	not_mentioned		not_mentioned	correct	ok	not_mentioned	released	unavailable
Haiku 5.5	imcs21	test	10123268	symptom_181	10123268	0.0006862000000000001	3.90256041707471	not_mentioned		not_mentioned	correct	ok	not_mentioned	released	unavailable
Haiku 5.5	imcs21	test	10123268	symptom_182	10123268	0.0006862000000000001	3.90256041707471	not_mentioned		not_mentioned	correct	ok	not_mentioned	released	unavailable
Haiku 5.5	imcs21	test	10123268	symptom_183	10123268	0.0006862000000000001	3.90256041707471	not_mentioned		not_mentioned	correct	ok	not_mentioned	released	unavailable
Haiku 5.5	imcs21	test	10123268	symptom_184	10123268	0.0006862000000000001	3.90256041707471	not_mentioned		not_mentioned	correct	ok	not_mentioned	released	unavailable
Haiku 5.5	imcs21	test	10123268	symptom_185	10123268	0.0006862000000000001	3.90256041707471	not_mentioned		not_mentioned	correct	ok	not_mentioned	released	unavailable
Haiku 5.5	imcs21	test	10123268	symptom_186	10123268	0.0006862000000000001	3.90256041707471	not_mentioned		not_mentioned	correct	ok	not_mentioned	released	unavailable
Haiku 5.5	imcs21	test	10123268	symptom_187	10123268	0.0006862000000000001	3.90256041707471	not_mentioned		not_mentioned	correct	ok	not_mentioned	released	unavailable
Haiku 5.5	imcs21	test	10123268	symptom_188	10123268	0.0006862000000000001	3.90256041707471	not_mentioned		not_mentioned	correct	ok	not_mentioned	released	unavailable
Haiku 5.5	imcs21	test	10123268	symptom_189	10123268	0.0006862000000000001	3.90256041707471	not_mentioned		not_mentioned	correct	ok	not_mentioned	released	unavailable
Haiku 5.5	imcs21	test	10123268	symptom_190	10123268	0.0006862000000000001	3.90256041707471	not_mentioned		not_mentioned	correct	ok	not_mentioned	released	unavailable
Haiku 5.5	imcs21	test	10123268	symptom_191	10123268	0.0006862000000000001	3.90256041707471	not_mentioned		not_mentioned	correct	ok	not_mentioned	released	unavailable
Haiku 5.5	imcs21	test	10123268	symptom_192	10123268	0.0006862000000000001	3.90256041707471	not_mentioned		not_mentioned	correct	ok	not_mentioned	released	unavailable
Haiku 5.5	imcs21	test	10123268	symptom_193	10123268	0.0006862000000000001	3.90256041707471	not_mentioned		not_mentioned	correct	ok	not_mentioned	released	unavailable
Haiku 5.5	imcs21	test	10123268	symptom_194	10123268	0.0006862000000000001	3.90256041707471	not_mentioned		not_mentioned	correct	ok	not_mentioned	released	unavailable
Haiku 5.5	imcs21	test	10123268	symptom_195	10123268	0.0006862000000000001	3.90256041707471	not_mentioned		not_mentioned	correct	ok	not_mentioned	released	unavailable
Haiku 5.5	imcs21	test	10123268	symptom_196	10123268	0.0006862000000000001	3.90256041707471	not_mentioned		not_mentioned	correct	ok	not_mentioned	released	unavailable
Haiku 5.5	imcs21	test	10123268	symptom_197	10123268	0.0006862000000000001	3.90256041707471	not_mentioned		not_mentioned	correct	ok	not_mentioned	released	unavailable
Haiku 5.5	imcs21	test	10123268	symptom_198	10123268	0.0006862000000000001	3.90256041707471	not_mentioned		not_mentioned	correct	ok	not_mentioned	released	unavailable
Haiku 5.5	imcs21	test	10123268	symptom_199	10123268	0.0006862000000000001	3.90256041707471	not_mentioned		not_mentioned	correct	ok	not_mentioned	released	unavailable
Haiku 5.5	imcs21	test	10123268	symptom_200	10123268	0.0006862000000000001	3.90256041707471	not_mentioned		not_mentioned	correct	ok	not_mentioned	released	unavailable
Haiku 5.5	imcs21	test	10123268	symptom_201	10123268	0.0006862000000000001	3.90256041707471	not_mentioned		not_mentioned	correct	ok	not_mentioned	released	unavailable
Haiku 5.5	imcs21	test	10123268	symptom_202	10123268	0.0006862000000000001	3.90256041707471	not_mentioned		not_mentioned	correct	ok	not_mentioned	released	unavailable
Haiku 5.5	imcs21	test	10123268	symptom_203	10123268	0.0006862000000000001	3.90256041707471	not_mentioned		not_mentioned	correct	ok	not_mentioned	released	unavailable
Haiku 5.5	imcs21	test	10123268	symptom_204	10123268	0.0006862000000000001	3.90256041707471	not_mentioned		not_mentioned	correct	ok	not_mentioned	released	unavailable
Haiku 5.5	imcs21	test	10123268	symptom_205	10123268	0.0006862000000000001	3.90256041707471	not_mentioned		not_mentioned	correct	ok	not_mentioned	released	unavailable
Haiku 5.5	imcs21	test	10123268	symptom_206	10123268	0.0006862000000000001	3.90256041707471	not_mentioned		not_mentioned	correct	ok	not_mentioned	released	unavailable
Haiku 5.5	imcs21	test	10123268	symptom_207	10123268	0.0006862000000000001	3.90256041707471	not_mentioned		not_mentioned	correct	ok	not_mentioned	released	unavailable
Haiku 5.5	imcs21	test	10123268	symptom_208	10123268	0.0006862000000000001	3.90256041707471	not_mentioned		not_mentioned	correct	ok	not_mentioned	released	unavailable
Haiku 5.5	imcs21	test	10123268	symptom_209	10123268	0.0006862000000000001	3.90256041707471	not_mentioned		not_mentioned	correct	ok	not_mentioned	released	unavailable
Haiku 5.5	imcs21	test	10123268	symptom_210	10123268	0.0006862000000000001	3.90256041707471	not_mentioned		not_mentioned	correct	ok	not_mentioned	released	unavailable
Haiku 5.5	imcs21	test	10123268	symptom_211	10123268	0.0006862000000000001	3.90256041707471	not_mentioned		not_mentioned	correct	ok	not_mentioned	released	unavailable
Haiku 5.5	imcs21	test	10123268	symptom_212	10123268	0.0006862000000000001	3.90256041707471	not_mentioned		not_mentioned	correct	ok	not_mentioned	released	unavailable
Haiku 5.5	imcs21	test	10123268	symptom_213	10123268	0.0006862000000000001	3.90256041707471	not_mentioned		not_mentioned	correct	ok	not_mentioned	released	unavailable
Haiku 5.5	imcs21	test	10123268	symptom_214	10123268	0.0006862000000000001	3.90256041707471	not_mentioned		not_mentioned	correct	ok	not_mentioned	released	unavailable
Haiku 5.5	imcs21	test	10123268	symptom_215	10123268	0.0006862000000000001	3.90256041707471	not_mentioned		not_mentioned	correct	ok	not_mentioned	released	unavailable
Haiku 5.5	imcs21	test	10123268	symptom_216	10123268	0.0006862000000000001	3.90256041707471	not_mentioned		not_mentioned	correct	ok	not_mentioned	released	unavailable
Haiku 5.5	imcs21	test	10123268	symptom_217	10123268	0.0006862000000000001	3.90256041707471	not_mentioned		not_mentioned	correct	ok	not_mentioned	released	unavailable
Haiku 5.5	imcs21	test	10123268	symptom_218	10123268	0.0006862000000000001	3.90256041707471	not_mentioned		not_mentioned	correct	ok	not_mentioned	released	unavailable
Haiku 5.5	imcs21	test	10123268	symptom_219	10123268	0.0006862000000000001	3.90256041707471	not_mentioned		not_mentioned	correct	ok	not_mentioned	released	unavailable
Haiku 5.5	imcs21	test	10123268	symptom_220	10123268	0.0006862000000000001	3.90256041707471	not_mentioned		not_mentioned	correct	ok	not_mentioned	released	unavailable
Haiku 5.5	imcs21	test	10123268	symptom_221	10123268	0.0006862000000000001	3.90256041707471	not_mentioned		not_mentioned	correct	ok	not_mentioned	released	unavailable
Haiku 5.5	imcs21	test	10123268	symptom_222	10123268	0.0006862000000000001	3.90256041707471	not_mentioned		not_mentioned	correct	ok	not_mentioned	released	unavailable
Haiku 5.5	imcs21	test	10123268	symptom_223	10123268	0.0006862000000000001	3.90256041707471	not_mentioned		not_mentioned	correct	ok	not_mentioned	released	unavailable
Haiku 5.5	imcs21	test	10123268	symptom_224	10123268	0.0006862000000000001	3.90256041707471	not_mentioned		not_mentioned	correct	ok	not_mentioned	released	unavailable
Haiku 5.5	imcs21	test	10123268	symptom_225	10123268	0.0006862000000000001	3.90256041707471	not_mentioned		not_mentioned	correct	ok	not_mentioned	released	unavailable
Haiku 5.5	imcs21	test	10123268	symptom_226	10123268	0.0006862000000000001	3.90256041707471	not_mentioned		not_mentioned	correct	ok	not_mentioned	released	unavailable
Haiku 5.5	imcs21	test	10123268	symptom_227	10123268	0.0006862000000000001	3.90256041707471	not_mentioned		not_mentioned	correct	ok	not_mentioned	released	unavailable
Haiku 5.5	imcs21	test	10123268	symptom_228	10123268	0.0006862000000000001	3.90256041707471	not_mentioned		not_mentioned	correct	ok	not_mentioned	released	unavailable
Haiku 5.5	imcs21	test	10123268	symptom_229	10123268	0.0006862000000000001	3.90256041707471	not_mentioned		not_mentioned	correct	ok	not_mentioned	released	unavailable
Haiku 5.5	imcs21	test	10123268	symptom_230	10123268	0.0006862000000000001	3.90256041707471	not_mentioned		not_mentioned	correct	ok	not_mentioned	released	unavailable
Haiku 5.5	imcs21	test	10123268	symptom_231	10123268	0.0006862000000000001	3.90256041707471	not_mentioned		not_mentioned	correct	ok	not_mentioned	released	unavailable
Haiku 5.5	imcs21	test	10123268	symptom_232	10123268	0.0006862000000000001	3.90256041707471	not_mentioned		not_mentioned	correct	ok	not_mentioned	released	unavailable
Haiku 5.5	imcs21	test	10123268	symptom_233	10123268	0.0006862000000000001	3.90256041707471	not_mentioned		not_mentioned	correct	ok	not_mentioned	released	unavailable
Haiku 5.5	imcs21	test	10123268	symptom_234	10123268	0.0006862000000000001	3.90256041707471	not_mentioned		not_mentioned	correct	ok	not_mentioned	released	unavailable
Haiku 5.5	imcs21	test	10123268	symptom_235	10123268	0.0006862000000000001	3.90256041707471	not_mentioned		not_mentioned	correct	ok	not_mentioned	released	unavailable
Haiku 5.5	imcs21	test	10123268	symptom_236	10123268	0.0006862000000000001	3.90256041707471	not_mentioned		not_mentioned	correct	ok	not_mentioned	released	unavailable
Haiku 5.5	imcs21	test	10123268	symptom_237	10123268	0.0006862000000000001	3.90256041707471	not_mentioned		not_mentioned	correct	ok	not_mentioned	released	unavailable
Haiku 5.5	imcs21	test	10123268	symptom_238	10123268	0.0006862000000000001	3.90256041707471	not_mentioned		not_mentioned	correct	ok	not_mentioned	released	unavailable
Haiku 5.5	imcs21	test	10123268	symptom_239	10123268	0.0006862000000000001	3.90256041707471	not_mentioned		not_mentioned	correct	ok	not_mentioned	released	unavailable
Haiku 5.5	imcs21	test	10123268	symptom_240	10123268	0.0006862000000000001	3.90256041707471	not_mentioned		not_mentioned	correct	ok	not_mentioned	released	unavailable
Haiku 5.5	imcs21	test	10123268	symptom_241	10123268	0.0006862000000000001	3.90256041707471	not_mentioned		not_mentioned	correct	ok	not_mentioned	released	unavailable
Haiku 5.5	imcs21	test	10123268	symptom_242	10123268	0.0006862000000000001	3.90256041707471	not_mentioned		not_mentioned	correct	ok	not_mentioned	released	unavailable
Haiku 5.5	imcs21	test	10123268	symptom_243	10123268	0.0006862000000000001	3.90256041707471	not_mentioned		not_mentioned	correct	ok	not_mentioned	released	unavailable
Haiku 5.5	imcs21	test	10123268	symptom_244	10123268	0.0006862000000000001	3.90256041707471	not_mentioned		not_mentioned	correct	ok	not_mentioned	released	unavailable
Haiku 5.5	imcs21	test	10123268	symptom_245	10123268	0.0006862000000000001	3.90256041707471	not_mentioned		not_mentioned	correct	ok	not_mentioned	released	unavailable
Haiku 5.5	imcs21	test	10123268	symptom_246	10123268	0.0006862000000000001	3.90256041707471	not_mentioned		not_mentioned	correct	ok	not_mentioned	released	unavailable
Haiku 5.5	imcs21	test	10123268	symptom_247	10123268	0.0006862000000000001	3.90256041707471	not_mentioned		not_mentioned	correct	ok	not_mentioned	released	unavailable
Haiku 5.5	imcs21	test	10123268	symptom_248	10123268	0.0006862000000000001	3.90256041707471	not_mentioned		not_mentioned	correct	ok	not_mentioned	released	unavailable
Haiku 5.5	imcs21	test	10123268	symptom_249	10123268	0.0006862000000000001	3.90256041707471	not_mentioned		not_mentioned	correct	ok	not_mentioned	released	unavailable
Haiku 5.5	imcs21	test	10123268	symptom_250	10123268	0.0006862000000000001	3.90256041707471	positive	0.65	not_mentioned	incorrect	ok	not_mentioned	released	reported_percentage
Haiku 5.5	imcs21	test	10123268	symptom_251	10123268	0.0006862000000000001	3.90256041707471	not_mentioned		not_mentioned	correct	ok	not_mentioned	released	unavailable
Haiku 5.5	imcs21	test	10123268	symptom_252	10123268	0.0006862000000000001	3.90256041707471	not_mentioned		not_mentioned	correct	ok	not_mentioned	released	unavailable
Haiku 5.5	imcs21	test	10123268	symptom_253	10123268	0.0006862000000000001	3.90256041707471	not_mentioned		not_mentioned	correct	ok	not_mentioned	released	unavailable
Haiku 5.5	imcs21	test	10123268	symptom_254	10123268	0.0006862000000000001	3.90256041707471	not_mentioned		not_mentioned	correct	ok	not_mentioned	released	unavailable
Haiku 5.5	imcs21	test	10123268	symptom_255	10123268	0.0006862000000000001	3.90256041707471	not_mentioned		not_mentioned	correct	ok	not_mentioned	released	unavailable
Haiku 5.5	imcs21	test	10123268	symptom_256	10123268	0.0006862000000000001	3.90256041707471	not_mentioned		not_mentioned	correct	ok	not_mentioned	released	unavailable
Haiku 5.5	imcs21	test	10123268	symptom_257	10123268	0.0006862000000000001	3.90256041707471	not_mentioned		not_mentioned	correct	ok	not_mentioned	released	unavailable
Haiku 5.5	imcs21	test	10123268	symptom_258	10123268	0.0006862000000000001	3.90256041707471	not_mentioned		not_mentioned	correct	ok	not_mentioned	released	unavailable
Haiku 5.5	imcs21	test	10123268	symptom_259	10123268	0.0006862000000000001	3.90256041707471	not_mentioned		not_mentioned	correct	ok	not_mentioned	released	unavailable
Haiku 5.5	imcs21	test	10123268	symptom_260	10123268	0.0006862000000000001	3.90256041707471	not_mentioned		not_mentioned	correct	ok	not_mentioned	released	unavailable
Haiku 5.5	imcs21	test	10123268	symptom_261	10123268	0.0006862000000000001	3.90256041707471	not_mentioned		not_mentioned	correct	ok	not_mentioned	released	unavailable
Haiku 5.5	imcs21	test	10123268	symptom_262	10123268	0.0006862000000000001	3.90256041707471	not_mentioned		not_mentioned	correct	ok	not_mentioned	released	unavailable
Haiku 5.5	imcs21	test	10123268	symptom_263	10123268	0.0006862000000000001	3.90256041707471	not_mentioned		not_mentioned	correct	ok	not_mentioned	released	unavailable
Haiku 5.5	imcs21	test	10123268	symptom_264	10123268	0.0006862000000000001	3.90256041707471	not_mentioned		not_mentioned	correct	ok	not_mentioned	released	unavailable
Haiku 5.5	imcs21	test	10123268	symptom_265	10123268	0.0006862000000000001	3.90256041707471	not_mentioned		not_mentioned	correct	ok	not_mentioned	released	unavailable
Haiku 5.5	imcs21	test	10123268	symptom_266	10123268	0.0006862000000000001	3.90256041707471	not_mentioned		not_mentioned	correct	ok	not_mentioned	released	unavailable
Haiku 5.5	imcs21	test	10123268	symptom_267	10123268	0.0006862000000000001	3.90256041707471	not_mentioned		not_mentioned	correct	ok	not_mentioned	released	unavailable
Haiku 5.5	imcs21	test	10123268	symptom_268	10123268	0.0006862000000000001	3.90256041707471	not_mentioned		not_mentioned	correct	ok	not_mentioned	released	unavailable
Haiku 5.5	imcs21	test	10123268	symptom_269	10123268	0.0006862000000000001	3.90256041707471	not_mentioned		not_mentioned	correct	ok	not_mentioned	released	unavailable
Haiku 5.5	imcs21	test	10123268	symptom_270	10123268	0.0006862000000000001	3.90256041707471	not_mentioned		not_mentioned	correct	ok	not_mentioned	released	unavailable
Haiku 5.5	imcs21	test	10123268	symptom_271	10123268	0.0006862000000000001	3.90256041707471	not_mentioned		not_mentioned	correct	ok	not_mentioned	released	unavailable
Haiku 5.5	imcs21	test	10123268	symptom_272	10123268	0.0006862000000000001	3.90256041707471	not_mentioned		not_mentioned	correct	ok	not_mentioned	released	unavailable
Haiku 5.5	imcs21	test	10123268	symptom_273	10123268	0.0006862000000000001	3.90256041707471	not_mentioned		not_mentioned	correct	ok	not_mentioned	released	unavailable
Haiku 5.5	imcs21	test	10123268	symptom_274	10123268	0.0006862000000000001	3.90256041707471	not_mentioned		not_mentioned	correct	ok	not_mentioned	released	unavailable
Haiku 5.5	imcs21	test	10123268	symptom_275	10123268	0.0006862000000000001	3.90256041707471	not_mentioned		not_mentioned	correct	ok	not_mentioned	released	unavailable
Haiku 5.5	imcs21	test	10123268	symptom_276	10123268	0.0006862000000000001	3.90256041707471	not_mentioned		not_mentioned	correct	ok	not_mentioned	released	unavailable
Haiku 5.5	imcs21	test	10123268	symptom_277	10123268	0.0006862000000000001	3.90256041707471	not_mentioned		not_mentioned	correct	ok	not_mentioned	released	unavailable
Haiku 5.5	imcs21	test	10123268	symptom_278	10123268	0.0006862000000000001	3.90256041707471	not_mentioned		not_mentioned	correct	ok	not_mentioned	released	unavailable
Haiku 5.5	imcs21	test	10123268	symptom_279	10123268	0.0006862000000000001	3.90256041707471	not_mentioned		not_mentioned	correct	ok	not_mentioned	released	unavailable
Haiku 5.5	imcs21	test	10123268	symptom_280	10123268	0.0006862000000000001	3.90256041707471	not_mentioned		not_mentioned	correct	ok	not_mentioned	released	unavailable
Haiku 5.5	imcs21	test	10123268	symptom_281	10123268	0.0006862000000000001	3.90256041707471	not_mentioned		not_mentioned	correct	ok	not_mentioned	released	unavailable
Haiku 5.5	imcs21	test	10123268	symptom_282	10123268	0.0006862000000000001	3.90256041707471	not_mentioned		not_mentioned	correct	ok	not_mentioned	released	unavailable
Haiku 5.5	imcs21	test	10123268	symptom_283	10123268	0.0006862000000000001	3.90256041707471	not_mentioned		not_mentioned	correct	ok	not_mentioned	released	unavailable
Haiku 5.5	imcs21	test	10123268	symptom_284	10123268	0.0006862000000000001	3.90256041707471	not_mentioned		not_mentioned	correct	ok	not_mentioned	released	unavailable
Haiku 5.5	imcs21	test	10123268	symptom_285	10123268	0.0006862000000000001	3.90256041707471	not_mentioned		not_mentioned	correct	ok	not_mentioned	released	unavailable
Haiku 5.5	imcs21	test	10123268	symptom_286	10123268	0.0006862000000000001	3.90256041707471	not_mentioned		not_mentioned	correct	ok	not_mentioned	released	unavailable
Haiku 5.5	imcs21	test	10123268	symptom_287	10123268	0.0006862000000000001	3.90256041707471	not_mentioned		not_mentioned	correct	ok	not_mentioned	released	unavailable
Haiku 5.5	imcs21	test	10123268	symptom_288	10123268	0.0006862000000000001	3.90256041707471	not_mentioned		not_mentioned	correct	ok	not_mentioned	released	unavailable
Haiku 5.5	imcs21	test	10123268	symptom_289	10123268	0.0006862000000000001	3.90256041707471	not_mentioned		not_mentioned	correct	ok	not_mentioned	released	unavailable
Haiku 5.5	imcs21	test	10123268	symptom_290	10123268	0.0006862000000000001	3.90256041707471	not_mentioned		not_mentioned	correct	ok	not_mentioned	released	unavailable
Haiku 5.5	imcs21	test	10123268	symptom_291	10123268	0.0006862000000000001	3.90256041707471	not_mentioned		not_mentioned	correct	ok	not_mentioned	released	unavailable
Haiku 5.5	imcs21	test	10123268	symptom_292	10123268	0.0006862000000000001	3.90256041707471	not_mentioned		not_mentioned	correct	ok	not_mentioned	released	unavailable
Haiku 5.5	imcs21	test	10123268	symptom_293	10123268	0.0006862000000000001	3.90256041707471	not_mentioned		not_mentioned	correct	ok	not_mentioned	released	unavailable
Haiku 5.5	imcs21	test	10123268	symptom_294	10123268	0.0006862000000000001	3.90256041707471	not_mentioned		not_mentioned	correct	ok	not_mentioned	released	unavailable
Haiku 5.5	imcs21	test	10123268	symptom_295	10123268	0.0006862000000000001	3.90256041707471	not_mentioned		not_mentioned	correct	ok	not_mentioned	released	unavailable
Haiku 5.5	imcs21	test	10123268	symptom_296	10123268	0.0006862000000000001	3.90256041707471	not_mentioned		not_mentioned	correct	ok	not_mentioned	released	unavailable
Haiku 5.5	imcs21	test	10123268	symptom_297	10123268	0.0006862000000000001	3.90256041707471	not_mentioned		not_mentioned	correct	ok	not_mentioned	released	unavailable
Haiku 5.5	imcs21	test	10123268	symptom_298	10123268	0.0006862000000000001	3.90256041707471	not_mentioned		not_mentioned	correct	ok	not_mentioned	released	unavailable
Haiku 5.5	imcs21	test	10123268	symptom_299	10123268	0.0006862000000000001	3.90256041707471	not_mentioned		not_mentioned	correct	ok	not_mentioned	released	unavailable
Haiku 5.5	imcs21	test	10123268	symptom_300	10123268	0.0006862000000000001	3.90256041707471	not_mentioned		not_mentioned	correct	ok	not_mentioned	released	unavailable
Haiku 5.5	imcs21	test	10123268	symptom_301	10123268	0.0006862000000000001	3.90256041707471	not_mentioned		not_mentioned	correct	ok	not_mentioned	released	unavailable
Haiku 5.5	imcs21	test	10123268	symptom_302	10123268	0.0006862000000000001	3.90256041707471	not_mentioned		not_mentioned	correct	ok	not_mentioned	released	unavailable
Haiku 5.5	imcs21	test	10123268	symptom_303	10123268	0.0006862000000000001	3.90256041707471	not_mentioned		not_mentioned	correct	ok	not_mentioned	released	unavailable
Haiku 5.5	imcs21	test	10123268	symptom_304	10123268	0.0006862000000000001	3.90256041707471	not_mentioned		not_mentioned	correct	ok	not_mentioned	released	unavailable
Haiku 5.5	imcs21	test	10123268	symptom_305	10123268	0.0006862000000000001	3.90256041707471	not_mentioned		not_mentioned	correct	ok	not_mentioned	released	unavailable
Haiku 5.5	imcs21	test	10123268	symptom_306	10123268	0.0006862000000000001	3.90256041707471	not_mentioned		not_mentioned	correct	ok	not_mentioned	released	unavailable
Haiku 5.5	imcs21	test	10123268	symptom_307	10123268	0.0006862000000000001	3.90256041707471	not_mentioned		not_mentioned	correct	ok	not_mentioned	released	unavailable
Haiku 5.5	imcs21	test	10123268	symptom_308	10123268	0.0006862000000000001	3.90256041707471	not_mentioned		not_mentioned	correct	ok	not_mentioned	released	unavailable
Haiku 5.5	imcs21	test	10123268	symptom_309	10123268	0.0006862000000000001	3.90256041707471	not_mentioned		not_mentioned	correct	ok	not_mentioned	released	unavailable
Haiku 5.5	imcs21	test	10123268	symptom_310	10123268	0.0006862000000000001	3.90256041707471	not_mentioned		not_mentioned	correct	ok	not_mentioned	released	unavailable
Haiku 5.5	imcs21	test	10123268	symptom_311	10123268	0.0006862000000000001	3.90256041707471	not_mentioned		not_mentioned	correct	ok	not_mentioned	released	unavailable
Haiku 5.5	imcs21	test	10123268	symptom_312	10123268	0.0006862000000000001	3.90256041707471	not_mentioned		not_mentioned	correct	ok	not_mentioned	released	unavailable
Haiku 5.5	imcs21	test	10123268	symptom_313	10123268	0.0006862000000000001	3.90256041707471	not_mentioned		not_mentioned	correct	ok	not_mentioned	released	unavailable
Haiku 5.5	imcs21	test	10123268	symptom_314	10123268	0.0006862000000000001	3.90256041707471	not_mentioned		not_mentioned	correct	ok	not_mentioned	released	unavailable
Haiku 5.5	imcs21	test	10123268	symptom_315	10123268	0.0006862000000000001	3.90256041707471	not_mentioned		not_mentioned	correct	ok	not_mentioned	released	unavailable
Haiku 5.5	imcs21	test	10123268	symptom_316	10123268	0.0006862000000000001	3.90256041707471	not_mentioned		not_mentioned	correct	ok	not_mentioned	released	unavailable
Haiku 5.5	imcs21	test	10123268	symptom_317	10123268	0.0006862000000000001	3.90256041707471	not_mentioned		not_mentioned	correct	ok	not_mentioned	released	unavailable
Haiku 5.5	imcs21	test	10123268	symptom_318	10123268	0.0006862000000000001	3.90256041707471	not_mentioned		not_mentioned	correct	ok	not_mentioned	released	unavailable
Haiku 5.5	imcs21	test	10123268	symptom_319	10123268	0.0006862000000000001	3.90256041707471	not_mentioned		not_mentioned	correct	ok	not_mentioned	released	unavailable
Haiku 5.5	imcs21	test	10123268	symptom_320	10123268	0.0006862000000000001	3.90256041707471	not_mentioned		not_mentioned	correct	ok	not_mentioned	released	unavailable
Haiku 5.5	imcs21	test	10123268	symptom_321	10123268	0.0006862000000000001	3.90256041707471	not_mentioned		not_mentioned	correct	ok	not_mentioned	released	unavailable
Haiku 5.5	imcs21	test	10123268	symptom_322	10123268	0.0006862000000000001	3.90256041707471	not_mentioned		not_mentioned	correct	ok	not_mentioned	released	unavailable
Haiku 5.5	imcs21	test	10123268	symptom_323	10123268	0.0006862000000000001	3.90256041707471	not_mentioned		not_mentioned	correct	ok	not_mentioned	released	unavailable
Haiku 5.5	imcs21	test	10123268	symptom_324	10123268	0.0006862000000000001	3.90256041707471	not_mentioned		not_mentioned	correct	ok	not_mentioned	released	unavailable
Haiku 5.5	imcs21	test	10123268	symptom_325	10123268	0.0006862000000000001	3.90256041707471	not_mentioned		not_mentioned	correct	ok	not_mentioned	released	unavailable
Haiku 5.5	imcs21	test	10123268	symptom_326	10123268	0.0006862000000000001	3.90256041707471	not_mentioned		not_mentioned	correct	ok	not_mentioned	released	unavailable
Haiku 5.5	imcs21	test	10123268	symptom_327	10123268	0.0006862000000000001	3.90256041707471	not_mentioned		not_mentioned	correct	ok	not_mentioned	released	unavailable
Haiku 5.5	imcs21	test	10123268	symptom_328	10123268	0.0006862000000000001	3.90256041707471	not_mentioned		not_mentioned	correct	ok	not_mentioned	released	unavailable
Haiku 5.5	imcs21	test	10123268	symptom_329	10123268	0.0006862000000000001	3.90256041707471	not_mentioned		not_mentioned	correct	ok	not_mentioned	released	unavailable
Haiku 5.5	imcs21	test	10123268	symptom_330	10123268	0.0006862000000000001	3.90256041707471	not_mentioned		not_mentioned	correct	ok	not_mentioned	released	unavailable
Haiku 5.5	imcs21	test	10125598	symptom_000	10125598	0.0005019	2.6044576251879334	not_mentioned		not_mentioned	correct	ok	not_mentioned	released	unavailable
Haiku 5.5	imcs21	test	10125598	symptom_001	10125598	0.0005019	2.6044576251879334	not_mentioned		not_mentioned	correct	ok	not_mentioned	released	unavailable
Haiku 5.5	imcs21	test	10125598	symptom_002	10125598	0.0005019	2.6044576251879334	not_mentioned		not_mentioned	correct	ok	not_mentioned	released	unavailable
Haiku 5.5	imcs21	test	10125598	symptom_003	10125598	0.0005019	2.6044576251879334	not_mentioned		not_mentioned	correct	ok	not_mentioned	released	unavailable
Haiku 5.5	imcs21	test	10125598	symptom_004	10125598	0.0005019	2.6044576251879334	not_mentioned		not_mentioned	correct	ok	not_mentioned	released	unavailable
Haiku 5.5	imcs21	test	10125598	symptom_005	10125598	0.0005019	2.6044576251879334	not_mentioned		not_mentioned	correct	ok	not_mentioned	released	unavailable
Haiku 5.5	imcs21	test	10125598	symptom_006	10125598	0.0005019	2.6044576251879334	not_mentioned		not_mentioned	correct	ok	not_mentioned	released	unavailable
Haiku 5.5	imcs21	test	10125598	symptom_007	10125598	0.0005019	2.6044576251879334	not_mentioned		not_mentioned	correct	ok	not_mentioned	released	unavailable
Haiku 5.5	imcs21	test	10125598	symptom_008	10125598	0.0005019	2.6044576251879334	not_mentioned		not_mentioned	correct	ok	not_mentioned	released	unavailable
Haiku 5.5	imcs21	test	10125598	symptom_009	10125598	0.0005019	2.6044576251879334	not_mentioned		not_mentioned	correct	ok	not_mentioned	released	unavailable
Haiku 5.5	imcs21	test	10125598	symptom_010	10125598	0.0005019	2.6044576251879334	not_mentioned		not_mentioned	correct	ok	not_mentioned	released	unavailable
Haiku 5.5	imcs21	test	10125598	symptom_011	10125598	0.0005019	2.6044576251879334	not_mentioned		not_mentioned	correct	ok	not_mentioned	released	unavailable
Haiku 5.5	imcs21	test	10125598	symptom_012	10125598	0.0005019	2.6044576251879334	not_mentioned		not_mentioned	correct	ok	not_mentioned	released	unavailable
Haiku 5.5	imcs21	test	10125598	symptom_013	10125598	0.0005019	2.6044576251879334	not_mentioned		not_mentioned	correct	ok	not_mentioned	released	unavailable
Haiku 5.5	imcs21	test	10125598	symptom_014	10125598	0.0005019	2.6044576251879334	not_mentioned		not_mentioned	correct	ok	not_mentioned	released	unavailable
Haiku 5.5	imcs21	test	10125598	symptom_015	10125598	0.0005019	2.6044576251879334	not_mentioned		not_mentioned	correct	ok	not_mentioned	released	unavailable
Haiku 5.5	imcs21	test	10125598	symptom_016	10125598	0.0005019	2.6044576251879334	positive	0.95	not_mentioned	incorrect	ok	not_mentioned	released	reported_percentage
Haiku 5.5	imcs21	test	10125598	symptom_017	10125598	0.0005019	2.6044576251879334	not_mentioned		not_mentioned	correct	ok	not_mentioned	released	unavailable
Haiku 5.5	imcs21	test	10125598	symptom_018	10125598	0.0005019	2.6044576251879334	not_mentioned		not_mentioned	correct	ok	not_mentioned	released	unavailable
Haiku 5.5	imcs21	test	10125598	symptom_019	10125598	0.0005019	2.6044576251879334	not_mentioned		not_mentioned	correct	ok	not_mentioned	released	unavailable
Haiku 5.5	imcs21	test	10125598	symptom_020	10125598	0.0005019	2.6044576251879334	not_mentioned		not_mentioned	correct	ok	not_mentioned	released	unavailable
Haiku 5.5	imcs21	test	10125598	symptom_021	10125598	0.0005019	2.6044576251879334	not_mentioned		not_mentioned	correct	ok	not_mentioned	released	unavailable
Haiku 5.5	imcs21	test	10125598	symptom_022	10125598	0.0005019	2.6044576251879334	not_mentioned		not_mentioned	correct	ok	not_mentioned	released	unavailable
Haiku 5.5	imcs21	test	10125598	symptom_023	10125598	0.0005019	2.6044576251879334	not_mentioned		not_mentioned	correct	ok	not_mentioned	released	unavailable
Haiku 5.5	imcs21	test	10125598	symptom_024	10125598	0.0005019	2.6044576251879334	not_mentioned		not_mentioned	correct	ok	not_mentioned	released	unavailable
Haiku 5.5	imcs21	test	10125598	symptom_025	10125598	0.0005019	2.6044576251879334	not_mentioned		not_mentioned	correct	ok	not_mentioned	released	unavailable
Haiku 5.5	imcs21	test	10125598	symptom_026	10125598	0.0005019	2.6044576251879334	not_mentioned		not_mentioned	correct	ok	not_mentioned	released	unavailable
Haiku 5.5	imcs21	test	10125598	symptom_027	10125598	0.0005019	2.6044576251879334	not_mentioned		not_mentioned	correct	ok	not_mentioned	released	unavailable
Haiku 5.5	imcs21	test	10125598	symptom_028	10125598	0.0005019	2.6044576251879334	not_mentioned		not_mentioned	correct	ok	not_mentioned	released	unavailable
Haiku 5.5	imcs21	test	10125598	symptom_029	10125598	0.0005019	2.6044576251879334	not_mentioned		not_mentioned	correct	ok	not_mentioned	released	unavailable
Haiku 5.5	imcs21	test	10125598	symptom_030	10125598	0.0005019	2.6044576251879334	not_mentioned		not_mentioned	correct	ok	not_mentioned	released	unavailable
Haiku 5.5	imcs21	test	10125598	symptom_031	10125598	0.0005019	2.6044576251879334	not_mentioned		not_mentioned	correct	ok	not_mentioned	released	unavailable
Haiku 5.5	imcs21	test	10125598	symptom_032	10125598	0.0005019	2.6044576251879334	not_mentioned		not_mentioned	correct	ok	not_mentioned	released	unavailable
Haiku 5.5	imcs21	test	10125598	symptom_033	10125598	0.0005019	2.6044576251879334	not_mentioned		not_mentioned	correct	ok	not_mentioned	released	unavailable
Haiku 5.5	imcs21	test	10125598	symptom_034	10125598	0.0005019	2.6044576251879334	not_mentioned		not_mentioned	correct	ok	not_mentioned	released	unavailable
Haiku 5.5	imcs21	test	10125598	symptom_035	10125598	0.0005019	2.6044576251879334	not_mentioned		not_mentioned	correct	ok	not_mentioned	released	unavailable
Haiku 5.5	imcs21	test	10125598	symptom_036	10125598	0.0005019	2.6044576251879334	not_mentioned		not_mentioned	correct	ok	not_mentioned	released	unavailable
Haiku 5.5	imcs21	test	10125598	symptom_037	10125598	0.0005019	2.6044576251879334	not_mentioned		not_mentioned	correct	ok	not_mentioned	released	unavailable
Haiku 5.5	imcs21	test	10125598	symptom_038	10125598	0.0005019	2.6044576251879334	not_mentioned		not_mentioned	correct	ok	not_mentioned	released	unavailable
Haiku 5.5	imcs21	test	10125598	symptom_039	10125598	0.0005019	2.6044576251879334	not_mentioned		not_mentioned	correct	ok	not_mentioned	released	unavailable
Haiku 5.5	imcs21	test	10125598	symptom_040	10125598	0.0005019	2.6044576251879334	not_mentioned		not_mentioned	correct	ok	not_mentioned	released	unavailable
Haiku 5.5	imcs21	test	10125598	symptom_041	10125598	0.0005019	2.6044576251879334	not_mentioned		not_mentioned	correct	ok	not_mentioned	released	unavailable
Haiku 5.5	imcs21	test	10125598	symptom_042	10125598	0.0005019	2.6044576251879334	not_mentioned		not_mentioned	correct	ok	not_mentioned	released	unavailable
Haiku 5.5	imcs21	test	10125598	symptom_043	10125598	0.0005019	2.6044576251879334	not_mentioned		not_mentioned	correct	ok	not_mentioned	released	unavailable
Haiku 5.5	imcs21	test	10125598	symptom_044	10125598	0.0005019	2.6044576251879334	not_mentioned		not_mentioned	correct	ok	not_mentioned	released	unavailable
Haiku 5.5	imcs21	test	10125598	symptom_045	10125598	0.0005019	2.6044576251879334	not_mentioned		not_mentioned	correct	ok	not_mentioned	released	unavailable
Haiku 5.5	imcs21	test	10125598	symptom_046	10125598	0.0005019	2.6044576251879334	not_mentioned		not_mentioned	correct	ok	not_mentioned	released	unavailable
Haiku 5.5	imcs21	test	10125598	symptom_047	10125598	0.0005019	2.6044576251879334	not_mentioned		not_mentioned	correct	ok	not_mentioned	released	unavailable
Haiku 5.5	imcs21	test	10125598	symptom_048	10125598	0.0005019	2.6044576251879334	not_mentioned		not_mentioned	correct	ok	not_mentioned	released	unavailable
Haiku 5.5	imcs21	test	10125598	symptom_049	10125598	0.0005019	2.6044576251879334	not_mentioned		not_mentioned	correct	ok	not_mentioned	released	unavailable
Haiku 5.5	imcs21	test	10125598	symptom_050	10125598	0.0005019	2.6044576251879334	not_mentioned		not_mentioned	correct	ok	not_mentioned	released	unavailable
Haiku 5.5	imcs21	test	10125598	symptom_051	10125598	0.0005019	2.6044576251879334	not_mentioned		not_mentioned	correct	ok	not_mentioned	released	unavailable
Haiku 5.5	imcs21	test	10125598	symptom_052	10125598	0.0005019	2.6044576251879334	not_mentioned		not_mentioned	correct	ok	not_mentioned	released	unavailable
Haiku 5.5	imcs21	test	10125598	symptom_053	10125598	0.0005019	2.6044576251879334	not_mentioned		not_mentioned	correct	ok	not_mentioned	released	unavailable
Haiku 5.5	imcs21	test	10125598	symptom_054	10125598	0.0005019	2.6044576251879334	not_mentioned		not_mentioned	correct	ok	not_mentioned	released	unavailable
Haiku 5.5	imcs21	test	10125598	symptom_055	10125598	0.0005019	2.6044576251879334	not_mentioned		not_mentioned	correct	ok	not_mentioned	released	unavailable
Haiku 5.5	imcs21	test	10125598	symptom_056	10125598	0.0005019	2.6044576251879334	not_mentioned		not_mentioned	correct	ok	not_mentioned	released	unavailable
Haiku 5.5	imcs21	test	10125598	symptom_057	10125598	0.0005019	2.6044576251879334	not_mentioned		not_mentioned	correct	ok	not_mentioned	released	unavailable
Haiku 5.5	imcs21	test	10125598	symptom_058	10125598	0.0005019	2.6044576251879334	not_mentioned		not_mentioned	correct	ok	not_mentioned	released	unavailable
Haiku 5.5	imcs21	test	10125598	symptom_059	10125598	0.0005019	2.6044576251879334	not_mentioned		not_mentioned	correct	ok	not_mentioned	released	unavailable
Haiku 5.5	imcs21	test	10125598	symptom_060	10125598	0.0005019	2.6044576251879334	not_mentioned		not_mentioned	correct	ok	not_mentioned	released	unavailable
Haiku 5.5	imcs21	test	10125598	symptom_061	10125598	0.0005019	2.6044576251879334	not_mentioned		not_mentioned	correct	ok	not_mentioned	released	unavailable
Haiku 5.5	imcs21	test	10125598	symptom_062	10125598	0.0005019	2.6044576251879334	not_mentioned		not_mentioned	correct	ok	not_mentioned	released	unavailable
Haiku 5.5	imcs21	test	10125598	symptom_063	10125598	0.0005019	2.6044576251879334	not_mentioned		not_mentioned	correct	ok	not_mentioned	released	unavailable
Haiku 5.5	imcs21	test	10125598	symptom_064	10125598	0.0005019	2.6044576251879334	not_mentioned		not_mentioned	correct	ok	not_mentioned	released	unavailable
Haiku 5.5	imcs21	test	10125598	symptom_065	10125598	0.0005019	2.6044576251879334	not_mentioned		not_mentioned	correct	ok	not_mentioned	released	unavailable
Haiku 5.5	imcs21	test	10125598	symptom_066	10125598	0.0005019	2.6044576251879334	not_mentioned		not_mentioned	correct	ok	not_mentioned	released	unavailable
Haiku 5.5	imcs21	test	10125598	symptom_067	10125598	0.0005019	2.6044576251879334	not_mentioned		not_mentioned	correct	ok	not_mentioned	released	unavailable
Haiku 5.5	imcs21	test	10125598	symptom_068	10125598	0.0005019	2.6044576251879334	not_mentioned		not_mentioned	correct	ok	not_mentioned	released	unavailable
Haiku 5.5	imcs21	test	10125598	symptom_069	10125598	0.0005019	2.6044576251879334	not_mentioned		not_mentioned	correct	ok	not_mentioned	released	unavailable
Haiku 5.5	imcs21	test	10125598	symptom_070	10125598	0.0005019	2.6044576251879334	not_mentioned		not_mentioned	correct	ok	not_mentioned	released	unavailable
Haiku 5.5	imcs21	test	10125598	symptom_071	10125598	0.0005019	2.6044576251879334	not_mentioned		not_mentioned	correct	ok	not_mentioned	released	unavailable
Haiku 5.5	imcs21	test	10125598	symptom_072	10125598	0.0005019	2.6044576251879334	not_mentioned		not_mentioned	correct	ok	not_mentioned	released	unavailable
Haiku 5.5	imcs21	test	10125598	symptom_073	10125598	0.0005019	2.6044576251879334	not_mentioned		not_mentioned	correct	ok	not_mentioned	released	unavailable
Haiku 5.5	imcs21	test	10125598	symptom_074	10125598	0.0005019	2.6044576251879334	not_mentioned		not_mentioned	correct	ok	not_mentioned	released	unavailable
Haiku 5.5	imcs21	test	10125598	symptom_075	10125598	0.0005019	2.6044576251879334	not_mentioned		not_mentioned	correct	ok	not_mentioned	released	unavailable
Haiku 5.5	imcs21	test	10125598	symptom_076	10125598	0.0005019	2.6044576251879334	not_mentioned		not_mentioned	correct	ok	not_mentioned	released	unavailable
Haiku 5.5	imcs21	test	10125598	symptom_077	10125598	0.0005019	2.6044576251879334	not_mentioned		not_mentioned	correct	ok	not_mentioned	released	unavailable
Haiku 5.5	imcs21	test	10125598	symptom_078	10125598	0.0005019	2.6044576251879334	not_mentioned		not_mentioned	correct	ok	not_mentioned	released	unavailable
Haiku 5.5	imcs21	test	10125598	symptom_079	10125598	0.0005019	2.6044576251879334	not_mentioned		not_mentioned	correct	ok	not_mentioned	released	unavailable
Haiku 5.5	imcs21	test	10125598	symptom_080	10125598	0.0005019	2.6044576251879334	not_mentioned		not_mentioned	correct	ok	not_mentioned	released	unavailable
Haiku 5.5	imcs21	test	10125598	symptom_081	10125598	0.0005019	2.6044576251879334	not_mentioned		not_mentioned	correct	ok	not_mentioned	released	unavailable
Haiku 5.5	imcs21	test	10125598	symptom_082	10125598	0.0005019	2.6044576251879334	not_mentioned		not_mentioned	correct	ok	not_mentioned	released	unavailable
Haiku 5.5	imcs21	test	10125598	symptom_083	10125598	0.0005019	2.6044576251879334	not_mentioned		not_mentioned	correct	ok	not_mentioned	released	unavailable
Haiku 5.5	imcs21	test	10125598	symptom_084	10125598	0.0005019	2.6044576251879334	not_mentioned		not_mentioned	correct	ok	not_mentioned	released	unavailable
Haiku 5.5	imcs21	test	10125598	symptom_085	10125598	0.0005019	2.6044576251879334	not_mentioned		not_mentioned	correct	ok	not_mentioned	released	unavailable
Haiku 5.5	imcs21	test	10125598	symptom_086	10125598	0.0005019	2.6044576251879334	not_mentioned		not_mentioned	correct	ok	not_mentioned	released	unavailable
Haiku 5.5	imcs21	test	10125598	symptom_087	10125598	0.0005019	2.6044576251879334	not_mentioned		not_mentioned	correct	ok	not_mentioned	released	unavailable
Haiku 5.5	imcs21	test	10125598	symptom_088	10125598	0.0005019	2.6044576251879334	not_mentioned		not_mentioned	correct	ok	not_mentioned	released	unavailable
Haiku 5.5	imcs21	test	10125598	symptom_089	10125598	0.0005019	2.6044576251879334	not_mentioned		not_mentioned	correct	ok	not_mentioned	released	unavailable
Haiku 5.5	imcs21	test	10125598	symptom_090	10125598	0.0005019	2.6044576251879334	not_mentioned		not_mentioned	correct	ok	not_mentioned	released	unavailable
Haiku 5.5	imcs21	test	10125598	symptom_091	10125598	0.0005019	2.6044576251879334	not_mentioned		not_mentioned	correct	ok	not_mentioned	released	unavailable
Haiku 5.5	imcs21	test	10125598	symptom_092	10125598	0.0005019	2.6044576251879334	not_mentioned		not_mentioned	correct	ok	not_mentioned	released	unavailable
Haiku 5.5	imcs21	test	10125598	symptom_093	10125598	0.0005019	2.6044576251879334	not_mentioned		not_mentioned	correct	ok	not_mentioned	released	unavailable
Haiku 5.5	imcs21	test	10125598	symptom_094	10125598	0.0005019	2.6044576251879334	not_mentioned		not_mentioned	correct	ok	not_mentioned	released	unavailable
Haiku 5.5	imcs21	test	10125598	symptom_095	10125598	0.0005019	2.6044576251879334	not_mentioned		not_mentioned	correct	ok	not_mentioned	released	unavailable
Haiku 5.5	imcs21	test	10125598	symptom_096	10125598	0.0005019	2.6044576251879334	not_mentioned		not_mentioned	correct	ok	not_mentioned	released	unavailable
Haiku 5.5	imcs21	test	10125598	symptom_097	10125598	0.0005019	2.6044576251879334	not_mentioned		not_mentioned	correct	ok	not_mentioned	released	unavailable
Haiku 5.5	imcs21	test	10125598	symptom_098	10125598	0.0005019	2.6044576251879334	not_mentioned		not_mentioned	correct	ok	not_mentioned	released	unavailable
Haiku 5.5	imcs21	test	10125598	symptom_099	10125598	0.0005019	2.6044576251879334	not_mentioned		not_mentioned	correct	ok	not_mentioned	released	unavailable
Haiku 5.5	imcs21	test	10125598	symptom_100	10125598	0.0005019	2.6044576251879334	not_mentioned		not_mentioned	correct	ok	not_mentioned	released	unavailable
Haiku 5.5	imcs21	test	10125598	symptom_101	10125598	0.0005019	2.6044576251879334	not_mentioned		not_mentioned	correct	ok	not_mentioned	released	unavailable
Haiku 5.5	imcs21	test	10125598	symptom_102	10125598	0.0005019	2.6044576251879334	not_mentioned		not_mentioned	correct	ok	not_mentioned	released	unavailable
Haiku 5.5	imcs21	test	10125598	symptom_103	10125598	0.0005019	2.6044576251879334	not_mentioned		not_mentioned	correct	ok	not_mentioned	released	unavailable
Haiku 5.5	imcs21	test	10125598	symptom_104	10125598	0.0005019	2.6044576251879334	not_mentioned		not_mentioned	correct	ok	not_mentioned	released	unavailable
Haiku 5.5	imcs21	test	10125598	symptom_105	10125598	0.0005019	2.6044576251879334	not_mentioned		not_mentioned	correct	ok	not_mentioned	released	unavailable
Haiku 5.5	imcs21	test	10125598	symptom_106	10125598	0.0005019	2.6044576251879334	not_mentioned		not_mentioned	correct	ok	not_mentioned	released	unavailable
Haiku 5.5	imcs21	test	10125598	symptom_107	10125598	0.0005019	2.6044576251879334	not_mentioned		not_mentioned	correct	ok	not_mentioned	released	unavailable
Haiku 5.5	imcs21	test	10125598	symptom_108	10125598	0.0005019	2.6044576251879334	not_mentioned		not_mentioned	correct	ok	not_mentioned	released	unavailable
Haiku 5.5	imcs21	test	10125598	symptom_109	10125598	0.0005019	2.6044576251879334	not_mentioned		not_mentioned	correct	ok	not_mentioned	released	unavailable
Haiku 5.5	imcs21	test	10125598	symptom_110	10125598	0.0005019	2.6044576251879334	not_mentioned		not_mentioned	correct	ok	not_mentioned	released	unavailable
Haiku 5.5	imcs21	test	10125598	symptom_111	10125598	0.0005019	2.6044576251879334	not_mentioned		not_mentioned	correct	ok	not_mentioned	released	unavailable
Haiku 5.5	imcs21	test	10125598	symptom_112	10125598	0.0005019	2.6044576251879334	not_mentioned		not_mentioned	correct	ok	not_mentioned	released	unavailable
Haiku 5.5	imcs21	test	10125598	symptom_113	10125598	0.0005019	2.6044576251879334	not_mentioned		not_mentioned	correct	ok	not_mentioned	released	unavailable
Haiku 5.5	imcs21	test	10125598	symptom_114	10125598	0.0005019	2.6044576251879334	not_mentioned		not_mentioned	correct	ok	not_mentioned	released	unavailable
Haiku 5.5	imcs21	test	10125598	symptom_115	10125598	0.0005019	2.6044576251879334	not_mentioned		not_mentioned	correct	ok	not_mentioned	released	unavailable
Haiku 5.5	imcs21	test	10125598	symptom_116	10125598	0.0005019	2.6044576251879334	not_mentioned		not_mentioned	correct	ok	not_mentioned	released	unavailable
Haiku 5.5	imcs21	test	10125598	symptom_117	10125598	0.0005019	2.6044576251879334	not_mentioned		not_mentioned	correct	ok	not_mentioned	released	unavailable
Haiku 5.5	imcs21	test	10125598	symptom_118	10125598	0.0005019	2.6044576251879334	not_mentioned		not_mentioned	correct	ok	not_mentioned	released	unavailable
Haiku 5.5	imcs21	test	10125598	symptom_119	10125598	0.0005019	2.6044576251879334	not_mentioned		not_mentioned	correct	ok	not_mentioned	released	unavailable
Haiku 5.5	imcs21	test	10125598	symptom_120	10125598	0.0005019	2.6044576251879334	not_mentioned		not_mentioned	correct	ok	not_mentioned	released	unavailable
Haiku 5.5	imcs21	test	10125598	symptom_121	10125598	0.0005019	2.6044576251879334	not_mentioned		not_mentioned	correct	ok	not_mentioned	released	unavailable
Haiku 5.5	imcs21	test	10125598	symptom_122	10125598	0.0005019	2.6044576251879334	not_mentioned		not_mentioned	correct	ok	not_mentioned	released	unavailable
Haiku 5.5	imcs21	test	10125598	symptom_123	10125598	0.0005019	2.6044576251879334	not_mentioned		not_mentioned	correct	ok	not_mentioned	released	unavailable
Haiku 5.5	imcs21	test	10125598	symptom_124	10125598	0.0005019	2.6044576251879334	not_mentioned		not_mentioned	correct	ok	not_mentioned	released	unavailable
Haiku 5.5	imcs21	test	10125598	symptom_125	10125598	0.0005019	2.6044576251879334	not_mentioned		not_mentioned	correct	ok	not_mentioned	released	unavailable
Haiku 5.5	imcs21	test	10125598	symptom_126	10125598	0.0005019	2.6044576251879334	not_mentioned		not_mentioned	correct	ok	not_mentioned	released	unavailable
Haiku 5.5	imcs21	test	10125598	symptom_127	10125598	0.0005019	2.6044576251879334	not_mentioned		not_mentioned	correct	ok	not_mentioned	released	unavailable
Haiku 5.5	imcs21	test	10125598	symptom_128	10125598	0.0005019	2.6044576251879334	not_mentioned		not_mentioned	correct	ok	not_mentioned	released	unavailable
Haiku 5.5	imcs21	test	10125598	symptom_129	10125598	0.0005019	2.6044576251879334	not_mentioned		not_mentioned	correct	ok	not_mentioned	released	unavailable
Haiku 5.5	imcs21	test	10125598	symptom_130	10125598	0.0005019	2.6044576251879334	not_mentioned		not_mentioned	correct	ok	not_mentioned	released	unavailable
Haiku 5.5	imcs21	test	10125598	symptom_131	10125598	0.0005019	2.6044576251879334	not_mentioned		not_mentioned	correct	ok	not_mentioned	released	unavailable
Haiku 5.5	imcs21	test	10125598	symptom_132	10125598	0.0005019	2.6044576251879334	not_mentioned		not_mentioned	correct	ok	not_mentioned	released	unavailable
Haiku 5.5	imcs21	test	10125598	symptom_133	10125598	0.0005019	2.6044576251879334	not_mentioned		not_mentioned	correct	ok	not_mentioned	released	unavailable
Haiku 5.5	imcs21	test	10125598	symptom_134	10125598	0.0005019	2.6044576251879334	not_mentioned		not_mentioned	correct	ok	not_mentioned	released	unavailable
Haiku 5.5	imcs21	test	10125598	symptom_135	10125598	0.0005019	2.6044576251879334	not_mentioned		not_mentioned	correct	ok	not_mentioned	released	unavailable
Haiku 5.5	imcs21	test	10125598	symptom_136	10125598	0.0005019	2.6044576251879334	not_mentioned		not_mentioned	correct	ok	not_mentioned	released	unavailable
Haiku 5.5	imcs21	test	10125598	symptom_137	10125598	0.0005019	2.6044576251879334	not_mentioned		not_mentioned	correct	ok	not_mentioned	released	unavailable
Haiku 5.5	imcs21	test	10125598	symptom_138	10125598	0.0005019	2.6044576251879334	not_mentioned		not_mentioned	correct	ok	not_mentioned	released	unavailable
Haiku 5.5	imcs21	test	10125598	symptom_139	10125598	0.0005019	2.6044576251879334	not_mentioned		not_mentioned	correct	ok	not_mentioned	released	unavailable
Haiku 5.5	imcs21	test	10125598	symptom_140	10125598	0.0005019	2.6044576251879334	not_mentioned		not_mentioned	correct	ok	not_mentioned	released	unavailable
Haiku 5.5	imcs21	test	10125598	symptom_141	10125598	0.0005019	2.6044576251879334	not_mentioned		not_mentioned	correct	ok	not_mentioned	released	unavailable
Haiku 5.5	imcs21	test	10125598	symptom_142	10125598	0.0005019	2.6044576251879334	not_mentioned		not_mentioned	correct	ok	not_mentioned	released	unavailable
Haiku 5.5	imcs21	test	10125598	symptom_143	10125598	0.0005019	2.6044576251879334	not_mentioned		not_mentioned	correct	ok	not_mentioned	released	unavailable
Haiku 5.5	imcs21	test	10125598	symptom_144	10125598	0.0005019	2.6044576251879334	not_mentioned		not_mentioned	correct	ok	not_mentioned	released	unavailable
Haiku 5.5	imcs21	test	10125598	symptom_145	10125598	0.0005019	2.6044576251879334	not_mentioned		not_mentioned	correct	ok	not_mentioned	released	unavailable
Haiku 5.5	imcs21	test	10125598	symptom_146	10125598	0.0005019	2.6044576251879334	not_mentioned		not_mentioned	correct	ok	not_mentioned	released	unavailable
Haiku 5.5	imcs21	test	10125598	symptom_147	10125598	0.0005019	2.6044576251879334	positive	0.75	not_mentioned	incorrect	ok	not_mentioned	released	reported_percentage
Haiku 5.5	imcs21	test	10125598	symptom_148	10125598	0.0005019	2.6044576251879334	not_mentioned		not_mentioned	correct	ok	not_mentioned	released	unavailable
Haiku 5.5	imcs21	test	10125598	symptom_149	10125598	0.0005019	2.6044576251879334	not_mentioned		not_mentioned	correct	ok	not_mentioned	released	unavailable
Haiku 5.5	imcs21	test	10125598	symptom_150	10125598	0.0005019	2.6044576251879334	not_mentioned		not_mentioned	correct	ok	not_mentioned	released	unavailable
Haiku 5.5	imcs21	test	10125598	symptom_151	10125598	0.0005019	2.6044576251879334	not_mentioned		not_mentioned	correct	ok	not_mentioned	released	unavailable
Haiku 5.5	imcs21	test	10125598	symptom_152	10125598	0.0005019	2.6044576251879334	not_mentioned		not_mentioned	correct	ok	not_mentioned	released	unavailable
Haiku 5.5	imcs21	test	10125598	symptom_153	10125598	0.0005019	2.6044576251879334	not_mentioned		not_mentioned	correct	ok	not_mentioned	released	unavailable
Haiku 5.5	imcs21	test	10125598	symptom_154	10125598	0.0005019	2.6044576251879334	not_mentioned		not_mentioned	correct	ok	not_mentioned	released	unavailable
Haiku 5.5	imcs21	test	10125598	symptom_155	10125598	0.0005019	2.6044576251879334	not_mentioned		not_mentioned	correct	ok	not_mentioned	released	unavailable
Haiku 5.5	imcs21	test	10125598	symptom_156	10125598	0.0005019	2.6044576251879334	not_mentioned		not_mentioned	correct	ok	not_mentioned	released	unavailable
Haiku 5.5	imcs21	test	10125598	symptom_157	10125598	0.0005019	2.6044576251879334	not_mentioned		not_mentioned	correct	ok	not_mentioned	released	unavailable
Haiku 5.5	imcs21	test	10125598	symptom_158	10125598	0.0005019	2.6044576251879334	not_mentioned		not_mentioned	correct	ok	not_mentioned	released	unavailable
Haiku 5.5	imcs21	test	10125598	symptom_159	10125598	0.0005019	2.6044576251879334	not_mentioned		not_mentioned	correct	ok	not_mentioned	released	unavailable
Haiku 5.5	imcs21	test	10125598	symptom_160	10125598	0.0005019	2.6044576251879334	not_mentioned		not_mentioned	correct	ok	not_mentioned	released	unavailable
Haiku 5.5	imcs21	test	10125598	symptom_161	10125598	0.0005019	2.6044576251879334	not_mentioned		not_mentioned	correct	ok	not_mentioned	released	unavailable
Haiku 5.5	imcs21	test	10125598	symptom_162	10125598	0.0005019	2.6044576251879334	not_mentioned		not_mentioned	correct	ok	not_mentioned	released	unavailable
Haiku 5.5	imcs21	test	10125598	symptom_163	10125598	0.0005019	2.6044576251879334	not_mentioned		not_mentioned	correct	ok	not_mentioned	released	unavailable
Haiku 5.5	imcs21	test	10125598	symptom_164	10125598	0.0005019	2.6044576251879334	not_mentioned		not_mentioned	correct	ok	not_mentioned	released	unavailable
Haiku 5.5	imcs21	test	10125598	symptom_165	10125598	0.0005019	2.6044576251879334	not_mentioned		not_mentioned	correct	ok	not_mentioned	released	unavailable
Haiku 5.5	imcs21	test	10125598	symptom_166	10125598	0.0005019	2.6044576251879334	not_mentioned		not_mentioned	correct	ok	not_mentioned	released	unavailable
Haiku 5.5	imcs21	test	10125598	symptom_167	10125598	0.0005019	2.6044576251879334	not_mentioned		not_mentioned	correct	ok	not_mentioned	released	unavailable
Haiku 5.5	imcs21	test	10125598	symptom_168	10125598	0.0005019	2.6044576251879334	not_mentioned		not_mentioned	correct	ok	not_mentioned	released	unavailable
Haiku 5.5	imcs21	test	10125598	symptom_169	10125598	0.0005019	2.6044576251879334	not_mentioned		not_mentioned	correct	ok	not_mentioned	released	unavailable
Haiku 5.5	imcs21	test	10125598	symptom_170	10125598	0.0005019	2.6044576251879334	not_mentioned		not_mentioned	correct	ok	not_mentioned	released	unavailable
Haiku 5.5	imcs21	test	10125598	symptom_171	10125598	0.0005019	2.6044576251879334	not_mentioned		not_mentioned	correct	ok	not_mentioned	released	unavailable
Haiku 5.5	imcs21	test	10125598	symptom_172	10125598	0.0005019	2.6044576251879334	not_mentioned		not_mentioned	correct	ok	not_mentioned	released	unavailable
Haiku 5.5	imcs21	test	10125598	symptom_173	10125598	0.0005019	2.6044576251879334	not_mentioned		not_mentioned	correct	ok	not_mentioned	released	unavailable
Haiku 5.5	imcs21	test	10125598	symptom_174	10125598	0.0005019	2.6044576251879334	not_mentioned		not_mentioned	correct	ok	not_mentioned	released	unavailable
Haiku 5.5	imcs21	test	10125598	symptom_175	10125598	0.0005019	2.6044576251879334	not_mentioned		not_mentioned	correct	ok	not_mentioned	released	unavailable
Haiku 5.5	imcs21	test	10125598	symptom_176	10125598	0.0005019	2.6044576251879334	not_mentioned		not_mentioned	correct	ok	not_mentioned	released	unavailable
Haiku 5.5	imcs21	test	10125598	symptom_177	10125598	0.0005019	2.6044576251879334	not_mentioned		not_mentioned	correct	ok	not_mentioned	released	unavailable
Haiku 5.5	imcs21	test	10125598	symptom_178	10125598	0.0005019	2.6044576251879334	not_mentioned		not_mentioned	correct	ok	not_mentioned	released	unavailable
Haiku 5.5	imcs21	test	10125598	symptom_179	10125598	0.0005019	2.6044576251879334	not_mentioned		not_mentioned	correct	ok	not_mentioned	released	unavailable
Haiku 5.5	imcs21	test	10125598	symptom_180	10125598	0.0005019	2.6044576251879334	not_mentioned		not_mentioned	correct	ok	not_mentioned	released	unavailable
Haiku 5.5	imcs21	test	10125598	symptom_181	10125598	0.0005019	2.6044576251879334	not_mentioned		not_mentioned	correct	ok	not_mentioned	released	unavailable
Haiku 5.5	imcs21	test	10125598	symptom_182	10125598	0.0005019	2.6044576251879334	not_mentioned		not_mentioned	correct	ok	not_mentioned	released	unavailable
Haiku 5.5	imcs21	test	10125598	symptom_183	10125598	0.0005019	2.6044576251879334	not_mentioned		not_mentioned	correct	ok	not_mentioned	released	unavailable
Haiku 5.5	imcs21	test	10125598	symptom_184	10125598	0.0005019	2.6044576251879334	not_mentioned		not_mentioned	correct	ok	not_mentioned	released	unavailable
Haiku 5.5	imcs21	test	10125598	symptom_185	10125598	0.0005019	2.6044576251879334	not_mentioned		not_mentioned	correct	ok	not_mentioned	released	unavailable
Haiku 5.5	imcs21	test	10125598	symptom_186	10125598	0.0005019	2.6044576251879334	not_mentioned		not_mentioned	correct	ok	not_mentioned	released	unavailable
Haiku 5.5	imcs21	test	10125598	symptom_187	10125598	0.0005019	2.6044576251879334	not_mentioned		not_mentioned	correct	ok	not_mentioned	released	unavailable
Haiku 5.5	imcs21	test	10125598	symptom_188	10125598	0.0005019	2.6044576251879334	not_mentioned		not_mentioned	correct	ok	not_mentioned	released	unavailable
Haiku 5.5	imcs21	test	10125598	symptom_189	10125598	0.0005019	2.6044576251879334	not_mentioned		not_mentioned	correct	ok	not_mentioned	released	unavailable
Haiku 5.5	imcs21	test	10125598	symptom_190	10125598	0.0005019	2.6044576251879334	not_mentioned		not_mentioned	correct	ok	not_mentioned	released	unavailable
Haiku 5.5	imcs21	test	10125598	symptom_191	10125598	0.0005019	2.6044576251879334	not_mentioned		not_mentioned	correct	ok	not_mentioned	released	unavailable
Haiku 5.5	imcs21	test	10125598	symptom_192	10125598	0.0005019	2.6044576251879334	not_mentioned		not_mentioned	correct	ok	not_mentioned	released	unavailable
Haiku 5.5	imcs21	test	10125598	symptom_193	10125598	0.0005019	2.6044576251879334	not_mentioned		not_mentioned	correct	ok	not_mentioned	released	unavailable
Haiku 5.5	imcs21	test	10125598	symptom_194	10125598	0.0005019	2.6044576251879334	not_mentioned		not_mentioned	correct	ok	not_mentioned	released	unavailable
Haiku 5.5	imcs21	test	10125598	symptom_195	10125598	0.0005019	2.6044576251879334	not_mentioned		not_mentioned	correct	ok	not_mentioned	released	unavailable
Haiku 5.5	imcs21	test	10125598	symptom_196	10125598	0.0005019	2.6044576251879334	not_mentioned		not_mentioned	correct	ok	not_mentioned	released	unavailable
Haiku 5.5	imcs21	test	10125598	symptom_197	10125598	0.0005019	2.6044576251879334	not_mentioned		not_mentioned	correct	ok	not_mentioned	released	unavailable
Haiku 5.5	imcs21	test	10125598	symptom_198	10125598	0.0005019	2.6044576251879334	not_mentioned		not_mentioned	correct	ok	not_mentioned	released	unavailable
Haiku 5.5	imcs21	test	10125598	symptom_199	10125598	0.0005019	2.6044576251879334	not_mentioned		not_mentioned	correct	ok	not_mentioned	released	unavailable
Haiku 5.5	imcs21	test	10125598	symptom_200	10125598	0.0005019	2.6044576251879334	not_mentioned		not_mentioned	correct	ok	not_mentioned	released	unavailable
Haiku 5.5	imcs21	test	10125598	symptom_201	10125598	0.0005019	2.6044576251879334	not_mentioned		not_mentioned	correct	ok	not_mentioned	released	unavailable
Haiku 5.5	imcs21	test	10125598	symptom_202	10125598	0.0005019	2.6044576251879334	not_mentioned		not_mentioned	correct	ok	not_mentioned	released	unavailable
Haiku 5.5	imcs21	test	10125598	symptom_203	10125598	0.0005019	2.6044576251879334	not_mentioned		not_mentioned	correct	ok	not_mentioned	released	unavailable
Haiku 5.5	imcs21	test	10125598	symptom_204	10125598	0.0005019	2.6044576251879334	not_mentioned		not_mentioned	correct	ok	not_mentioned	released	unavailable
Haiku 5.5	imcs21	test	10125598	symptom_205	10125598	0.0005019	2.6044576251879334	not_mentioned		not_mentioned	correct	ok	not_mentioned	released	unavailable
Haiku 5.5	imcs21	test	10125598	symptom_206	10125598	0.0005019	2.6044576251879334	not_mentioned		not_mentioned	correct	ok	not_mentioned	released	unavailable
Haiku 5.5	imcs21	test	10125598	symptom_207	10125598	0.0005019	2.6044576251879334	not_mentioned		not_mentioned	correct	ok	not_mentioned	released	unavailable
Haiku 5.5	imcs21	test	10125598	symptom_208	10125598	0.0005019	2.6044576251879334	not_mentioned		not_mentioned	correct	ok	not_mentioned	released	unavailable
Haiku 5.5	imcs21	test	10125598	symptom_209	10125598	0.0005019	2.6044576251879334	not_mentioned		not_mentioned	correct	ok	not_mentioned	released	unavailable
Haiku 5.5	imcs21	test	10125598	symptom_210	10125598	0.0005019	2.6044576251879334	not_mentioned		not_mentioned	correct	ok	not_mentioned	released	unavailable
Haiku 5.5	imcs21	test	10125598	symptom_211	10125598	0.0005019	2.6044576251879334	not_mentioned		not_mentioned	correct	ok	not_mentioned	released	unavailable
Haiku 5.5	imcs21	test	10125598	symptom_212	10125598	0.0005019	2.6044576251879334	not_mentioned		not_mentioned	correct	ok	not_mentioned	released	unavailable
Haiku 5.5	imcs21	test	10125598	symptom_213	10125598	0.0005019	2.6044576251879334	not_mentioned		not_mentioned	correct	ok	not_mentioned	released	unavailable
Haiku 5.5	imcs21	test	10125598	symptom_214	10125598	0.0005019	2.6044576251879334	not_mentioned		not_mentioned	correct	ok	not_mentioned	released	unavailable
Haiku 5.5	imcs21	test	10125598	symptom_215	10125598	0.0005019	2.6044576251879334	not_mentioned		not_mentioned	correct	ok	not_mentioned	released	unavailable
Haiku 5.5	imcs21	test	10125598	symptom_216	10125598	0.0005019	2.6044576251879334	not_mentioned		not_mentioned	correct	ok	not_mentioned	released	unavailable
Haiku 5.5	imcs21	test	10125598	symptom_217	10125598	0.0005019	2.6044576251879334	not_mentioned		not_mentioned	correct	ok	not_mentioned	released	unavailable
Haiku 5.5	imcs21	test	10125598	symptom_218	10125598	0.0005019	2.6044576251879334	not_mentioned		not_mentioned	correct	ok	not_mentioned	released	unavailable
Haiku 5.5	imcs21	test	10125598	symptom_219	10125598	0.0005019	2.6044576251879334	not_mentioned		not_mentioned	correct	ok	not_mentioned	released	unavailable
Haiku 5.5	imcs21	test	10125598	symptom_220	10125598	0.0005019	2.6044576251879334	not_mentioned		not_mentioned	correct	ok	not_mentioned	released	unavailable
Haiku 5.5	imcs21	test	10125598	symptom_221	10125598	0.0005019	2.6044576251879334	not_mentioned		not_mentioned	correct	ok	not_mentioned	released	unavailable
Haiku 5.5	imcs21	test	10125598	symptom_222	10125598	0.0005019	2.6044576251879334	not_mentioned		not_mentioned	correct	ok	not_mentioned	released	unavailable
Haiku 5.5	imcs21	test	10125598	symptom_223	10125598	0.0005019	2.6044576251879334	not_mentioned		not_mentioned	correct	ok	not_mentioned	released	unavailable
Haiku 5.5	imcs21	test	10125598	symptom_224	10125598	0.0005019	2.6044576251879334	not_mentioned		not_mentioned	correct	ok	not_mentioned	released	unavailable
Haiku 5.5	imcs21	test	10125598	symptom_225	10125598	0.0005019	2.6044576251879334	not_mentioned		not_mentioned	correct	ok	not_mentioned	released	unavailable
Haiku 5.5	imcs21	test	10125598	symptom_226	10125598	0.0005019	2.6044576251879334	not_mentioned		not_mentioned	correct	ok	not_mentioned	released	unavailable
Haiku 5.5	imcs21	test	10125598	symptom_227	10125598	0.0005019	2.6044576251879334	not_mentioned		not_mentioned	correct	ok	not_mentioned	released	unavailable
Haiku 5.5	imcs21	test	10125598	symptom_228	10125598	0.0005019	2.6044576251879334	not_mentioned		not_mentioned	correct	ok	not_mentioned	released	unavailable
Haiku 5.5	imcs21	test	10125598	symptom_229	10125598	0.0005019	2.6044576251879334	not_mentioned		not_mentioned	correct	ok	not_mentioned	released	unavailable
Haiku 5.5	imcs21	test	10125598	symptom_230	10125598	0.0005019	2.6044576251879334	not_mentioned		not_mentioned	correct	ok	not_mentioned	released	unavailable
Haiku 5.5	imcs21	test	10125598	symptom_231	10125598	0.0005019	2.6044576251879334	not_mentioned		not_mentioned	correct	ok	not_mentioned	released	unavailable
Haiku 5.5	imcs21	test	10125598	symptom_232	10125598	0.0005019	2.6044576251879334	not_mentioned		not_mentioned	correct	ok	not_mentioned	released	unavailable
Haiku 5.5	imcs21	test	10125598	symptom_233	10125598	0.0005019	2.6044576251879334	not_mentioned		not_mentioned	correct	ok	not_mentioned	released	unavailable
Haiku 5.5	imcs21	test	10125598	symptom_234	10125598	0.0005019	2.6044576251879334	not_mentioned		not_mentioned	correct	ok	not_mentioned	released	unavailable
Haiku 5.5	imcs21	test	10125598	symptom_235	10125598	0.0005019	2.6044576251879334	not_mentioned		not_mentioned	correct	ok	not_mentioned	released	unavailable
Haiku 5.5	imcs21	test	10125598	symptom_236	10125598	0.0005019	2.6044576251879334	not_mentioned		not_mentioned	correct	ok	not_mentioned	released	unavailable
Haiku 5.5	imcs21	test	10125598	symptom_237	10125598	0.0005019	2.6044576251879334	not_mentioned		not_mentioned	correct	ok	not_mentioned	released	unavailable
Haiku 5.5	imcs21	test	10125598	symptom_238	10125598	0.0005019	2.6044576251879334	not_mentioned		not_mentioned	correct	ok	not_mentioned	released	unavailable
Haiku 5.5	imcs21	test	10125598	symptom_239	10125598	0.0005019	2.6044576251879334	not_mentioned		not_mentioned	correct	ok	not_mentioned	released	unavailable
Haiku 5.5	imcs21	test	10125598	symptom_240	10125598	0.0005019	2.6044576251879334	not_mentioned		not_mentioned	correct	ok	not_mentioned	released	unavailable
Haiku 5.5	imcs21	test	10125598	symptom_241	10125598	0.0005019	2.6044576251879334	not_mentioned		not_mentioned	correct	ok	not_mentioned	released	unavailable
Haiku 5.5	imcs21	test	10125598	symptom_242	10125598	0.0005019	2.6044576251879334	not_mentioned		not_mentioned	correct	ok	not_mentioned	released	unavailable
Haiku 5.5	imcs21	test	10125598	symptom_243	10125598	0.0005019	2.6044576251879334	not_mentioned		not_mentioned	correct	ok	not_mentioned	released	unavailable
Haiku 5.5	imcs21	test	10125598	symptom_244	10125598	0.0005019	2.6044576251879334	not_mentioned		not_mentioned	correct	ok	not_mentioned	released	unavailable
Haiku 5.5	imcs21	test	10125598	symptom_245	10125598	0.0005019	2.6044576251879334	not_mentioned		not_mentioned	correct	ok	not_mentioned	released	unavailable
Haiku 5.5	imcs21	test	10125598	symptom_246	10125598	0.0005019	2.6044576251879334	not_mentioned		not_mentioned	correct	ok	not_mentioned	released	unavailable
Haiku 5.5	imcs21	test	10125598	symptom_247	10125598	0.0005019	2.6044576251879334	not_mentioned		not_mentioned	correct	ok	not_mentioned	released	unavailable
Haiku 5.5	imcs21	test	10125598	symptom_248	10125598	0.0005019	2.6044576251879334	not_mentioned		not_mentioned	correct	ok	not_mentioned	released	unavailable
Haiku 5.5	imcs21	test	10125598	symptom_249	10125598	0.0005019	2.6044576251879334	not_mentioned		not_mentioned	correct	ok	not_mentioned	released	unavailable
Haiku 5.5	imcs21	test	10125598	symptom_250	10125598	0.0005019	2.6044576251879334	not_mentioned		not_mentioned	correct	ok	not_mentioned	released	unavailable
Haiku 5.5	imcs21	test	10125598	symptom_251	10125598	0.0005019	2.6044576251879334	not_mentioned		not_mentioned	correct	ok	not_mentioned	released	unavailable
Haiku 5.5	imcs21	test	10125598	symptom_252	10125598	0.0005019	2.6044576251879334	not_mentioned		not_mentioned	correct	ok	not_mentioned	released	unavailable
Haiku 5.5	imcs21	test	10125598	symptom_253	10125598	0.0005019	2.6044576251879334	not_mentioned		not_mentioned	correct	ok	not_mentioned	released	unavailable
Haiku 5.5	imcs21	test	10125598	symptom_254	10125598	0.0005019	2.6044576251879334	not_mentioned		not_mentioned	correct	ok	not_mentioned	released	unavailable
Haiku 5.5	imcs21	test	10125598	symptom_255	10125598	0.0005019	2.6044576251879334	not_mentioned		not_mentioned	correct	ok	not_mentioned	released	unavailable
Haiku 5.5	imcs21	test	10125598	symptom_256	10125598	0.0005019	2.6044576251879334	not_mentioned		not_mentioned	correct	ok	not_mentioned	released	unavailable
Haiku 5.5	imcs21	test	10125598	symptom_257	10125598	0.0005019	2.6044576251879334	not_mentioned		not_mentioned	correct	ok	not_mentioned	released	unavailable
Haiku 5.5	imcs21	test	10125598	symptom_258	10125598	0.0005019	2.6044576251879334	not_mentioned		not_mentioned	correct	ok	not_mentioned	released	unavailable
Haiku 5.5	imcs21	test	10125598	symptom_259	10125598	0.0005019	2.6044576251879334	not_mentioned		not_mentioned	correct	ok	not_mentioned	released	unavailable
Haiku 5.5	imcs21	test	10125598	symptom_260	10125598	0.0005019	2.6044576251879334	not_mentioned		not_mentioned	correct	ok	not_mentioned	released	unavailable
Haiku 5.5	imcs21	test	10125598	symptom_261	10125598	0.0005019	2.6044576251879334	not_mentioned		not_mentioned	correct	ok	not_mentioned	released	unavailable
Haiku 5.5	imcs21	test	10125598	symptom_262	10125598	0.0005019	2.6044576251879334	not_mentioned		not_mentioned	correct	ok	not_mentioned	released	unavailable
Haiku 5.5	imcs21	test	10125598	symptom_263	10125598	0.0005019	2.6044576251879334	not_mentioned		not_mentioned	correct	ok	not_mentioned	released	unavailable
Haiku 5.5	imcs21	test	10125598	symptom_264	10125598	0.0005019	2.6044576251879334	not_mentioned		not_mentioned	correct	ok	not_mentioned	released	unavailable
Haiku 5.5	imcs21	test	10125598	symptom_265	10125598	0.0005019	2.6044576251879334	not_mentioned		not_mentioned	correct	ok	not_mentioned	released	unavailable
Haiku 5.5	imcs21	test	10125598	symptom_266	10125598	0.0005019	2.6044576251879334	not_mentioned		not_mentioned	correct	ok	not_mentioned	released	unavailable
Haiku 5.5	imcs21	test	10125598	symptom_267	10125598	0.0005019	2.6044576251879334	not_mentioned		not_mentioned	correct	ok	not_mentioned	released	unavailable
Haiku 5.5	imcs21	test	10125598	symptom_268	10125598	0.0005019	2.6044576251879334	not_mentioned		not_mentioned	correct	ok	not_mentioned	released	unavailable
Haiku 5.5	imcs21	test	10125598	symptom_269	10125598	0.0005019	2.6044576251879334	not_mentioned		not_mentioned	correct	ok	not_mentioned	released	unavailable
Haiku 5.5	imcs21	test	10125598	symptom_270	10125598	0.0005019	2.6044576251879334	not_mentioned		not_mentioned	correct	ok	not_mentioned	released	unavailable
Haiku 5.5	imcs21	test	10125598	symptom_271	10125598	0.0005019	2.6044576251879334	not_mentioned		not_mentioned	correct	ok	not_mentioned	released	unavailable
Haiku 5.5	imcs21	test	10125598	symptom_272	10125598	0.0005019	2.6044576251879334	not_mentioned		not_mentioned	correct	ok	not_mentioned	released	unavailable
Haiku 5.5	imcs21	test	10125598	symptom_273	10125598	0.0005019	2.6044576251879334	not_mentioned		not_mentioned	correct	ok	not_mentioned	released	unavailable
Haiku 5.5	imcs21	test	10125598	symptom_274	10125598	0.0005019	2.6044576251879334	not_mentioned		not_mentioned	correct	ok	not_mentioned	released	unavailable
Haiku 5.5	imcs21	test	10125598	symptom_275	10125598	0.0005019	2.6044576251879334	not_mentioned		not_mentioned	correct	ok	not_mentioned	released	unavailable
Haiku 5.5	imcs21	test	10125598	symptom_276	10125598	0.0005019	2.6044576251879334	not_mentioned		not_mentioned	correct	ok	not_mentioned	released	unavailable
Haiku 5.5	imcs21	test	10125598	symptom_277	10125598	0.0005019	2.6044576251879334	not_mentioned		not_mentioned	correct	ok	not_mentioned	released	unavailable
Haiku 5.5	imcs21	test	10125598	symptom_278	10125598	0.0005019	2.6044576251879334	not_mentioned		not_mentioned	correct	ok	not_mentioned	released	unavailable
Haiku 5.5	imcs21	test	10125598	symptom_279	10125598	0.0005019	2.6044576251879334	not_mentioned		not_mentioned	correct	ok	not_mentioned	released	unavailable
Haiku 5.5	imcs21	test	10125598	symptom_280	10125598	0.0005019	2.6044576251879334	not_mentioned		not_mentioned	correct	ok	not_mentioned	released	unavailable
Haiku 5.5	imcs21	test	10125598	symptom_281	10125598	0.0005019	2.6044576251879334	not_mentioned		not_mentioned	correct	ok	not_mentioned	released	unavailable
Haiku 5.5	imcs21	test	10125598	symptom_282	10125598	0.0005019	2.6044576251879334	not_mentioned		not_mentioned	correct	ok	not_mentioned	released	unavailable
Haiku 5.5	imcs21	test	10125598	symptom_283	10125598	0.0005019	2.6044576251879334	not_mentioned		not_mentioned	correct	ok	not_mentioned	released	unavailable
Haiku 5.5	imcs21	test	10125598	symptom_284	10125598	0.0005019	2.6044576251879334	not_mentioned		not_mentioned	correct	ok	not_mentioned	released	unavailable
Haiku 5.5	imcs21	test	10125598	symptom_285	10125598	0.0005019	2.6044576251879334	not_mentioned		not_mentioned	correct	ok	not_mentioned	released	unavailable
Haiku 5.5	imcs21	test	10125598	symptom_286	10125598	0.0005019	2.6044576251879334	not_mentioned		not_mentioned	correct	ok	not_mentioned	released	unavailable
Haiku 5.5	imcs21	test	10125598	symptom_287	10125598	0.0005019	2.6044576251879334	not_mentioned		not_mentioned	correct	ok	not_mentioned	released	unavailable
Haiku 5.5	imcs21	test	10125598	symptom_288	10125598	0.0005019	2.6044576251879334	not_mentioned		not_mentioned	correct	ok	not_mentioned	released	unavailable
Haiku 5.5	imcs21	test	10125598	symptom_289	10125598	0.0005019	2.6044576251879334	not_mentioned		not_mentioned	correct	ok	not_mentioned	released	unavailable
Haiku 5.5	imcs21	test	10125598	symptom_290	10125598	0.0005019	2.6044576251879334	not_mentioned		not_mentioned	correct	ok	not_mentioned	released	unavailable
Haiku 5.5	imcs21	test	10125598	symptom_291	10125598	0.0005019	2.6044576251879334	not_mentioned		not_mentioned	correct	ok	not_mentioned	released	unavailable
Haiku 5.5	imcs21	test	10125598	symptom_292	10125598	0.0005019	2.6044576251879334	not_mentioned		not_mentioned	correct	ok	not_mentioned	released	unavailable
Haiku 5.5	imcs21	test	10125598	symptom_293	10125598	0.0005019	2.6044576251879334	not_mentioned		not_mentioned	correct	ok	not_mentioned	released	unavailable
Haiku 5.5	imcs21	test	10125598	symptom_294	10125598	0.0005019	2.6044576251879334	not_mentioned		not_mentioned	correct	ok	not_mentioned	released	unavailable
Haiku 5.5	imcs21	test	10125598	symptom_295	10125598	0.0005019	2.6044576251879334	not_mentioned		not_mentioned	correct	ok	not_mentioned	released	unavailable
Haiku 5.5	imcs21	test	10125598	symptom_296	10125598	0.0005019	2.6044576251879334	not_mentioned		not_mentioned	correct	ok	not_mentioned	released	unavailable
Haiku 5.5	imcs21	test	10125598	symptom_297	10125598	0.0005019	2.6044576251879334	not_mentioned		not_mentioned	correct	ok	not_mentioned	released	unavailable
Haiku 5.5	imcs21	test	10125598	symptom_298	10125598	0.0005019	2.6044576251879334	not_mentioned		not_mentioned	correct	ok	not_mentioned	released	unavailable
Haiku 5.5	imcs21	test	10125598	symptom_299	10125598	0.0005019	2.6044576251879334	not_mentioned		not_mentioned	correct	ok	not_mentioned	released	unavailable
Haiku 5.5	imcs21	test	10125598	symptom_300	10125598	0.0005019	2.6044576251879334	not_mentioned		not_mentioned	correct	ok	not_mentioned	released	unavailable
Haiku 5.5	imcs21	test	10125598	symptom_301	10125598	0.0005019	2.6044576251879334	not_mentioned		not_mentioned	correct	ok	not_mentioned	released	unavailable
Haiku 5.5	imcs21	test	10125598	symptom_302	10125598	0.0005019	2.6044576251879334	not_mentioned		not_mentioned	correct	ok	not_mentioned	released	unavailable
Haiku 5.5	imcs21	test	10125598	symptom_303	10125598	0.0005019	2.6044576251879334	not_mentioned		not_mentioned	correct	ok	not_mentioned	released	unavailable
Haiku 5.5	imcs21	test	10125598	symptom_304	10125598	0.0005019	2.6044576251879334	not_mentioned		not_mentioned	correct	ok	not_mentioned	released	unavailable
Haiku 5.5	imcs21	test	10125598	symptom_305	10125598	0.0005019	2.6044576251879334	not_mentioned		not_mentioned	correct	ok	not_mentioned	released	unavailable
Haiku 5.5	imcs21	test	10125598	symptom_306	10125598	0.0005019	2.6044576251879334	not_mentioned		not_mentioned	correct	ok	not_mentioned	released	unavailable
Haiku 5.5	imcs21	test	10125598	symptom_307	10125598	0.0005019	2.6044576251879334	not_mentioned		not_mentioned	correct	ok	not_mentioned	released	unavailable
Haiku 5.5	imcs21	test	10125598	symptom_308	10125598	0.0005019	2.6044576251879334	not_mentioned		not_mentioned	correct	ok	not_mentioned	released	unavailable
Haiku 5.5	imcs21	test	10125598	symptom_309	10125598	0.0005019	2.6044576251879334	not_mentioned		not_mentioned	correct	ok	not_mentioned	released	unavailable
Haiku 5.5	imcs21	test	10125598	symptom_310	10125598	0.0005019	2.6044576251879334	not_mentioned		not_mentioned	correct	ok	not_mentioned	released	unavailable
Haiku 5.5	imcs21	test	10125598	symptom_311	10125598	0.0005019	2.6044576251879334	not_mentioned		not_mentioned	correct	ok	not_mentioned	released	unavailable
Haiku 5.5	imcs21	test	10125598	symptom_312	10125598	0.0005019	2.6044576251879334	not_mentioned		not_mentioned	correct	ok	not_mentioned	released	unavailable
Haiku 5.5	imcs21	test	10125598	symptom_313	10125598	0.0005019	2.6044576251879334	not_mentioned		not_mentioned	correct	ok	not_mentioned	released	unavailable
Haiku 5.5	imcs21	test	10125598	symptom_314	10125598	0.0005019	2.6044576251879334	not_mentioned		not_mentioned	correct	ok	not_mentioned	released	unavailable
Haiku 5.5	imcs21	test	10125598	symptom_315	10125598	0.0005019	2.6044576251879334	not_mentioned		not_mentioned	correct	ok	not_mentioned	released	unavailable
Haiku 5.5	imcs21	test	10125598	symptom_316	10125598	0.0005019	2.6044576251879334	not_mentioned		not_mentioned	correct	ok	not_mentioned	released	unavailable
Haiku 5.5	imcs21	test	10125598	symptom_317	10125598	0.0005019	2.6044576251879334	not_mentioned		not_mentioned	correct	ok	not_mentioned	released	unavailable
Haiku 5.5	imcs21	test	10125598	symptom_318	10125598	0.0005019	2.6044576251879334	not_mentioned		not_mentioned	correct	ok	not_mentioned	released	unavailable
Haiku 5.5	imcs21	test	10125598	symptom_319	10125598	0.0005019	2.6044576251879334	not_mentioned		not_mentioned	correct	ok	not_mentioned	released	unavailable
Haiku 5.5	imcs21	test	10125598	symptom_320	10125598	0.0005019	2.6044576251879334	not_mentioned		not_mentioned	correct	ok	not_mentioned	released	unavailable
Haiku 5.5	imcs21	test	10125598	symptom_321	10125598	0.0005019	2.6044576251879334	not_mentioned		not_mentioned	correct	ok	not_mentioned	released	unavailable
Haiku 5.5	imcs21	test	10125598	symptom_322	10125598	0.0005019	2.6044576251879334	not_mentioned		not_mentioned	correct	ok	not_mentioned	released	unavailable
Haiku 5.5	imcs21	test	10125598	symptom_323	10125598	0.0005019	2.6044576251879334	not_mentioned		not_mentioned	correct	ok	not_mentioned	released	unavailable
Haiku 5.5	imcs21	test	10125598	symptom_324	10125598	0.0005019	2.6044576251879334	not_mentioned		not_mentioned	correct	ok	not_mentioned	released	unavailable
Haiku 5.5	imcs21	test	10125598	symptom_325	10125598	0.0005019	2.6044576251879334	not_mentioned		not_mentioned	correct	ok	not_mentioned	released	unavailable
Haiku 5.5	imcs21	test	10125598	symptom_326	10125598	0.0005019	2.6044576251879334	not_mentioned		not_mentioned	correct	ok	not_mentioned	released	unavailable
Haiku 5.5	imcs21	test	10125598	symptom_327	10125598	0.0005019	2.6044576251879334	not_mentioned		not_mentioned	correct	ok	not_mentioned	released	unavailable
Haiku 5.5	imcs21	test	10125598	symptom_328	10125598	0.0005019	2.6044576251879334	not_mentioned		not_mentioned	correct	ok	not_mentioned	released	unavailable
Haiku 5.5	imcs21	test	10125598	symptom_329	10125598	0.0005019	2.6044576251879334	not_mentioned		not_mentioned	correct	ok	not_mentioned	released	unavailable
Haiku 5.5	imcs21	test	10125598	symptom_330	10125598	0.0005019	2.6044576251879334	not_mentioned		not_mentioned	correct	ok	not_mentioned	released	unavailable
Haiku 5.5	imcs21	test	10127098	symptom_000	10127098	0.000832	4.629994707880542	positive	0.9	positive	correct	ok	positive	released	reported_percentage
Haiku 5.5	imcs21	test	10127098	symptom_001	10127098	0.000832	4.629994707880542	not_mentioned		not_mentioned	correct	ok	not_mentioned	released	unavailable
Haiku 5.5	imcs21	test	10127098	symptom_002	10127098	0.000832	4.629994707880542	not_mentioned		not_mentioned	correct	ok	not_mentioned	released	unavailable
Haiku 5.5	imcs21	test	10127098	symptom_003	10127098	0.000832	4.629994707880542	negative	0.7	negative	correct	ok	negative	released	reported_percentage
Haiku 5.5	imcs21	test	10127098	symptom_004	10127098	0.000832	4.629994707880542	negative	0.7	negative	correct	ok	negative	released	reported_percentage
Haiku 5.5	imcs21	test	10127098	symptom_005	10127098	0.000832	4.629994707880542	negative	0.85	negative	correct	ok	negative	released	reported_percentage
Haiku 5.5	imcs21	test	10127098	symptom_006	10127098	0.000832	4.629994707880542	not_mentioned		not_mentioned	correct	ok	not_mentioned	released	unavailable
Haiku 5.5	imcs21	test	10127098	symptom_007	10127098	0.000832	4.629994707880542	not_mentioned		not_mentioned	correct	ok	not_mentioned	released	unavailable
Haiku 5.5	imcs21	test	10127098	symptom_008	10127098	0.000832	4.629994707880542	not_mentioned		not_mentioned	correct	ok	not_mentioned	released	unavailable
Haiku 5.5	imcs21	test	10127098	symptom_009	10127098	0.000832	4.629994707880542	not_mentioned		not_mentioned	correct	ok	not_mentioned	released	unavailable
Haiku 5.5	imcs21	test	10127098	symptom_010	10127098	0.000832	4.629994707880542	not_mentioned		not_mentioned	correct	ok	not_mentioned	released	unavailable
Haiku 5.5	imcs21	test	10127098	symptom_011	10127098	0.000832	4.629994707880542	positive	0.85	positive	correct	ok	positive	released	reported_percentage
Haiku 5.5	imcs21	test	10127098	symptom_012	10127098	0.000832	4.629994707880542	positive	0.85	positive	correct	ok	positive	released	reported_percentage
Haiku 5.5	imcs21	test	10127098	symptom_013	10127098	0.000832	4.629994707880542	not_mentioned		not_mentioned	correct	ok	not_mentioned	released	unavailable
Haiku 5.5	imcs21	test	10127098	symptom_014	10127098	0.000832	4.629994707880542	not_mentioned		not_mentioned	correct	ok	not_mentioned	released	unavailable
Haiku 5.5	imcs21	test	10127098	symptom_015	10127098	0.000832	4.629994707880542	not_mentioned		not_mentioned	correct	ok	not_mentioned	released	unavailable
Haiku 5.5	imcs21	test	10127098	symptom_016	10127098	0.000832	4.629994707880542	not_mentioned		not_mentioned	correct	ok	not_mentioned	released	unavailable
Haiku 5.5	imcs21	test	10127098	symptom_017	10127098	0.000832	4.629994707880542	not_mentioned		not_mentioned	correct	ok	not_mentioned	released	unavailable
Haiku 5.5	imcs21	test	10127098	symptom_018	10127098	0.000832	4.629994707880542	not_mentioned		not_mentioned	correct	ok	not_mentioned	released	unavailable
Haiku 5.5	imcs21	test	10127098	symptom_019	10127098	0.000832	4.629994707880542	not_mentioned		not_mentioned	correct	ok	not_mentioned	released	unavailable
Haiku 5.5	imcs21	test	10127098	symptom_020	10127098	0.000832	4.629994707880542	not_mentioned		not_mentioned	correct	ok	not_mentioned	released	unavailable
Haiku 5.5	imcs21	test	10127098	symptom_021	10127098	0.000832	4.629994707880542	not_mentioned		not_mentioned	correct	ok	not_mentioned	released	unavailable
Haiku 5.5	imcs21	test	10127098	symptom_022	10127098	0.000832	4.629994707880542	not_mentioned		not_mentioned	correct	ok	not_mentioned	released	unavailable
Haiku 5.5	imcs21	test	10127098	symptom_023	10127098	0.000832	4.629994707880542	not_mentioned		not_mentioned	correct	ok	not_mentioned	released	unavailable
Haiku 5.5	imcs21	test	10127098	symptom_024	10127098	0.000832	4.629994707880542	negative	0.6	negative	correct	ok	negative	released	reported_percentage
Haiku 5.5	imcs21	test	10127098	symptom_025	10127098	0.000832	4.629994707880542	not_mentioned		not_mentioned	correct	ok	not_mentioned	released	unavailable
Haiku 5.5	imcs21	test	10127098	symptom_026	10127098	0.000832	4.629994707880542	not_mentioned		not_mentioned	correct	ok	not_mentioned	released	unavailable
Haiku 5.5	imcs21	test	10127098	symptom_027	10127098	0.000832	4.629994707880542	not_mentioned		not_mentioned	correct	ok	not_mentioned	released	unavailable
Haiku 5.5	imcs21	test	10127098	symptom_028	10127098	0.000832	4.629994707880542	not_mentioned		not_mentioned	correct	ok	not_mentioned	released	unavailable
Haiku 5.5	imcs21	test	10127098	symptom_029	10127098	0.000832	4.629994707880542	not_mentioned		not_mentioned	correct	ok	not_mentioned	released	unavailable
Haiku 5.5	imcs21	test	10127098	symptom_030	10127098	0.000832	4.629994707880542	not_mentioned		not_mentioned	correct	ok	not_mentioned	released	unavailable
Haiku 5.5	imcs21	test	10127098	symptom_031	10127098	0.000832	4.629994707880542	not_mentioned		not_mentioned	correct	ok	not_mentioned	released	unavailable
Haiku 5.5	imcs21	test	10127098	symptom_032	10127098	0.000832	4.629994707880542	not_mentioned		not_mentioned	correct	ok	not_mentioned	released	unavailable
Haiku 5.5	imcs21	test	10127098	symptom_033	10127098	0.000832	4.629994707880542	not_mentioned		not_mentioned	correct	ok	not_mentioned	released	unavailable
Haiku 5.5	imcs21	test	10127098	symptom_034	10127098	0.000832	4.629994707880542	not_mentioned		not_mentioned	correct	ok	not_mentioned	released	unavailable
Haiku 5.5	imcs21	test	10127098	symptom_035	10127098	0.000832	4.629994707880542	not_mentioned		not_mentioned	correct	ok	not_mentioned	released	unavailable
Haiku 5.5	imcs21	test	10127098	symptom_036	10127098	0.000832	4.629994707880542	not_mentioned		not_mentioned	correct	ok	not_mentioned	released	unavailable
Haiku 5.5	imcs21	test	10127098	symptom_037	10127098	0.000832	4.629994707880542	not_mentioned		not_mentioned	correct	ok	not_mentioned	released	unavailable
Haiku 5.5	imcs21	test	10127098	symptom_038	10127098	0.000832	4.629994707880542	positive	0.8	positive	correct	ok	positive	released	reported_percentage
Haiku 5.5	imcs21	test	10127098	symptom_039	10127098	0.000832	4.629994707880542	not_mentioned		not_mentioned	correct	ok	not_mentioned	released	unavailable
Haiku 5.5	imcs21	test	10127098	symptom_040	10127098	0.000832	4.629994707880542	not_mentioned		not_mentioned	correct	ok	not_mentioned	released	unavailable
Haiku 5.5	imcs21	test	10127098	symptom_041	10127098	0.000832	4.629994707880542	not_mentioned		not_mentioned	correct	ok	not_mentioned	released	unavailable
Haiku 5.5	imcs21	test	10127098	symptom_042	10127098	0.000832	4.629994707880542	not_mentioned		not_mentioned	correct	ok	not_mentioned	released	unavailable
Haiku 5.5	imcs21	test	10127098	symptom_043	10127098	0.000832	4.629994707880542	not_mentioned		not_mentioned	correct	ok	not_mentioned	released	unavailable
Haiku 5.5	imcs21	test	10127098	symptom_044	10127098	0.000832	4.629994707880542	not_mentioned		not_mentioned	correct	ok	not_mentioned	released	unavailable
Haiku 5.5	imcs21	test	10127098	symptom_045	10127098	0.000832	4.629994707880542	not_mentioned		not_mentioned	correct	ok	not_mentioned	released	unavailable
Haiku 5.5	imcs21	test	10127098	symptom_046	10127098	0.000832	4.629994707880542	not_mentioned		not_mentioned	correct	ok	not_mentioned	released	unavailable
Haiku 5.5	imcs21	test	10127098	symptom_047	10127098	0.000832	4.629994707880542	not_mentioned		not_mentioned	correct	ok	not_mentioned	released	unavailable
Haiku 5.5	imcs21	test	10127098	symptom_048	10127098	0.000832	4.629994707880542	not_mentioned		not_mentioned	correct	ok	not_mentioned	released	unavailable
Haiku 5.5	imcs21	test	10127098	symptom_049	10127098	0.000832	4.629994707880542	not_mentioned		not_mentioned	correct	ok	not_mentioned	released	unavailable
Haiku 5.5	imcs21	test	10127098	symptom_050	10127098	0.000832	4.629994707880542	not_mentioned		not_mentioned	correct	ok	not_mentioned	released	unavailable
Haiku 5.5	imcs21	test	10127098	symptom_051	10127098	0.000832	4.629994707880542	not_mentioned		not_mentioned	correct	ok	not_mentioned	released	unavailable
Haiku 5.5	imcs21	test	10127098	symptom_052	10127098	0.000832	4.629994707880542	not_mentioned		not_mentioned	correct	ok	not_mentioned	released	unavailable
Haiku 5.5	imcs21	test	10127098	symptom_053	10127098	0.000832	4.629994707880542	not_mentioned		not_mentioned	correct	ok	not_mentioned	released	unavailable
Haiku 5.5	imcs21	test	10127098	symptom_054	10127098	0.000832	4.629994707880542	not_mentioned		not_mentioned	correct	ok	not_mentioned	released	unavailable
Haiku 5.5	imcs21	test	10127098	symptom_055	10127098	0.000832	4.629994707880542	not_mentioned		not_mentioned	correct	ok	not_mentioned	released	unavailable
Haiku 5.5	imcs21	test	10127098	symptom_056	10127098	0.000832	4.629994707880542	not_mentioned		not_mentioned	correct	ok	not_mentioned	released	unavailable
Haiku 5.5	imcs21	test	10127098	symptom_057	10127098	0.000832	4.629994707880542	not_mentioned		not_mentioned	correct	ok	not_mentioned	released	unavailable
Haiku 5.5	imcs21	test	10127098	symptom_058	10127098	0.000832	4.629994707880542	not_mentioned		not_mentioned	correct	ok	not_mentioned	released	unavailable
Haiku 5.5	imcs21	test	10127098	symptom_059	10127098	0.000832	4.629994707880542	not_mentioned		not_mentioned	correct	ok	not_mentioned	released	unavailable
Haiku 5.5	imcs21	test	10127098	symptom_060	10127098	0.000832	4.629994707880542	not_mentioned		not_mentioned	correct	ok	not_mentioned	released	unavailable
Haiku 5.5	imcs21	test	10127098	symptom_061	10127098	0.000832	4.629994707880542	not_mentioned		not_mentioned	correct	ok	not_mentioned	released	unavailable
Haiku 5.5	imcs21	test	10127098	symptom_062	10127098	0.000832	4.629994707880542	not_mentioned		not_mentioned	correct	ok	not_mentioned	released	unavailable
Haiku 5.5	imcs21	test	10127098	symptom_063	10127098	0.000832	4.629994707880542	not_mentioned		not_mentioned	correct	ok	not_mentioned	released	unavailable
Haiku 5.5	imcs21	test	10127098	symptom_064	10127098	0.000832	4.629994707880542	not_mentioned		not_mentioned	correct	ok	not_mentioned	released	unavailable
Haiku 5.5	imcs21	test	10127098	symptom_065	10127098	0.000832	4.629994707880542	not_mentioned		not_mentioned	correct	ok	not_mentioned	released	unavailable
Haiku 5.5	imcs21	test	10127098	symptom_066	10127098	0.000832	4.629994707880542	not_mentioned		not_mentioned	correct	ok	not_mentioned	released	unavailable
Haiku 5.5	imcs21	test	10127098	symptom_067	10127098	0.000832	4.629994707880542	not_mentioned		not_mentioned	correct	ok	not_mentioned	released	unavailable
Haiku 5.5	imcs21	test	10127098	symptom_068	10127098	0.000832	4.629994707880542	not_mentioned		not_mentioned	correct	ok	not_mentioned	released	unavailable
Haiku 5.5	imcs21	test	10127098	symptom_069	10127098	0.000832	4.629994707880542	positive	0.75	positive	correct	ok	positive	released	reported_percentage
Haiku 5.5	imcs21	test	10127098	symptom_070	10127098	0.000832	4.629994707880542	not_mentioned		not_mentioned	correct	ok	not_mentioned	released	unavailable
Haiku 5.5	imcs21	test	10127098	symptom_071	10127098	0.000832	4.629994707880542	not_mentioned		not_mentioned	correct	ok	not_mentioned	released	unavailable
Haiku 5.5	imcs21	test	10127098	symptom_072	10127098	0.000832	4.629994707880542	not_mentioned		not_mentioned	correct	ok	not_mentioned	released	unavailable
Haiku 5.5	imcs21	test	10127098	symptom_073	10127098	0.000832	4.629994707880542	not_mentioned		not_mentioned	correct	ok	not_mentioned	released	unavailable
Haiku 5.5	imcs21	test	10127098	symptom_074	10127098	0.000832	4.629994707880542	not_mentioned		not_mentioned	correct	ok	not_mentioned	released	unavailable
Haiku 5.5	imcs21	test	10127098	symptom_075	10127098	0.000832	4.629994707880542	not_mentioned		not_mentioned	correct	ok	not_mentioned	released	unavailable
Haiku 5.5	imcs21	test	10127098	symptom_076	10127098	0.000832	4.629994707880542	not_mentioned		not_mentioned	correct	ok	not_mentioned	released	unavailable
Haiku 5.5	imcs21	test	10127098	symptom_077	10127098	0.000832	4.629994707880542	not_mentioned		not_mentioned	correct	ok	not_mentioned	released	unavailable
Haiku 5.5	imcs21	test	10127098	symptom_078	10127098	0.000832	4.629994707880542	not_mentioned		not_mentioned	correct	ok	not_mentioned	released	unavailable
Haiku 5.5	imcs21	test	10127098	symptom_079	10127098	0.000832	4.629994707880542	not_mentioned		not_mentioned	correct	ok	not_mentioned	released	unavailable
Haiku 5.5	imcs21	test	10127098	symptom_080	10127098	0.000832	4.629994707880542	not_mentioned		not_mentioned	correct	ok	not_mentioned	released	unavailable
Haiku 5.5	imcs21	test	10127098	symptom_081	10127098	0.000832	4.629994707880542	not_mentioned		not_mentioned	correct	ok	not_mentioned	released	unavailable
Haiku 5.5	imcs21	test	10127098	symptom_082	10127098	0.000832	4.629994707880542	not_mentioned		not_mentioned	correct	ok	not_mentioned	released	unavailable
Haiku 5.5	imcs21	test	10127098	symptom_083	10127098	0.000832	4.629994707880542	not_mentioned		not_mentioned	correct	ok	not_mentioned	released	unavailable
Haiku 5.5	imcs21	test	10127098	symptom_084	10127098	0.000832	4.629994707880542	not_mentioned		not_mentioned	correct	ok	not_mentioned	released	unavailable
Haiku 5.5	imcs21	test	10127098	symptom_085	10127098	0.000832	4.629994707880542	not_mentioned		not_mentioned	correct	ok	not_mentioned	released	unavailable
Haiku 5.5	imcs21	test	10127098	symptom_086	10127098	0.000832	4.629994707880542	not_mentioned		not_mentioned	correct	ok	not_mentioned	released	unavailable
Haiku 5.5	imcs21	test	10127098	symptom_087	10127098	0.000832	4.629994707880542	not_mentioned		not_mentioned	correct	ok	not_mentioned	released	unavailable
Haiku 5.5	imcs21	test	10127098	symptom_088	10127098	0.000832	4.629994707880542	not_mentioned		not_mentioned	correct	ok	not_mentioned	released	unavailable
Haiku 5.5	imcs21	test	10127098	symptom_089	10127098	0.000832	4.629994707880542	not_mentioned		not_mentioned	correct	ok	not_mentioned	released	unavailable
Haiku 5.5	imcs21	test	10127098	symptom_090	10127098	0.000832	4.629994707880542	not_mentioned		not_mentioned	correct	ok	not_mentioned	released	unavailable
Haiku 5.5	imcs21	test	10127098	symptom_091	10127098	0.000832	4.629994707880542	not_mentioned		not_mentioned	correct	ok	not_mentioned	released	unavailable
Haiku 5.5	imcs21	test	10127098	symptom_092	10127098	0.000832	4.629994707880542	not_mentioned		not_mentioned	correct	ok	not_mentioned	released	unavailable
Haiku 5.5	imcs21	test	10127098	symptom_093	10127098	0.000832	4.629994707880542	not_mentioned		not_mentioned	correct	ok	not_mentioned	released	unavailable
Haiku 5.5	imcs21	test	10127098	symptom_094	10127098	0.000832	4.629994707880542	not_mentioned		not_mentioned	correct	ok	not_mentioned	released	unavailable
Haiku 5.5	imcs21	test	10127098	symptom_095	10127098	0.000832	4.629994707880542	not_mentioned		not_mentioned	correct	ok	not_mentioned	released	unavailable
Haiku 5.5	imcs21	test	10127098	symptom_096	10127098	0.000832	4.629994707880542	not_mentioned		not_mentioned	correct	ok	not_mentioned	released	unavailable
Haiku 5.5	imcs21	test	10127098	symptom_097	10127098	0.000832	4.629994707880542	not_mentioned		not_mentioned	correct	ok	not_mentioned	released	unavailable
Haiku 5.5	imcs21	test	10127098	symptom_098	10127098	0.000832	4.629994707880542	not_mentioned		not_mentioned	correct	ok	not_mentioned	released	unavailable
Haiku 5.5	imcs21	test	10127098	symptom_099	10127098	0.000832	4.629994707880542	not_mentioned		not_mentioned	correct	ok	not_mentioned	released	unavailable
Haiku 5.5	imcs21	test	10127098	symptom_100	10127098	0.000832	4.629994707880542	not_mentioned		not_mentioned	correct	ok	not_mentioned	released	unavailable
Haiku 5.5	imcs21	test	10127098	symptom_101	10127098	0.000832	4.629994707880542	not_mentioned		not_mentioned	correct	ok	not_mentioned	released	unavailable
Haiku 5.5	imcs21	test	10127098	symptom_102	10127098	0.000832	4.629994707880542	not_mentioned		not_mentioned	correct	ok	not_mentioned	released	unavailable
Haiku 5.5	imcs21	test	10127098	symptom_103	10127098	0.000832	4.629994707880542	not_mentioned		not_mentioned	correct	ok	not_mentioned	released	unavailable
Haiku 5.5	imcs21	test	10127098	symptom_104	10127098	0.000832	4.629994707880542	not_mentioned		not_mentioned	correct	ok	not_mentioned	released	unavailable
Haiku 5.5	imcs21	test	10127098	symptom_105	10127098	0.000832	4.629994707880542	not_mentioned		not_mentioned	correct	ok	not_mentioned	released	unavailable
Haiku 5.5	imcs21	test	10127098	symptom_106	10127098	0.000832	4.629994707880542	not_mentioned		not_mentioned	correct	ok	not_mentioned	released	unavailable
Haiku 5.5	imcs21	test	10127098	symptom_107	10127098	0.000832	4.629994707880542	not_mentioned		not_mentioned	correct	ok	not_mentioned	released	unavailable
Haiku 5.5	imcs21	test	10127098	symptom_108	10127098	0.000832	4.629994707880542	not_mentioned		not_mentioned	correct	ok	not_mentioned	released	unavailable
Haiku 5.5	imcs21	test	10127098	symptom_109	10127098	0.000832	4.629994707880542	not_mentioned		not_mentioned	correct	ok	not_mentioned	released	unavailable
Haiku 5.5	imcs21	test	10127098	symptom_110	10127098	0.000832	4.629994707880542	not_mentioned		not_mentioned	correct	ok	not_mentioned	released	unavailable
Haiku 5.5	imcs21	test	10127098	symptom_111	10127098	0.000832	4.629994707880542	not_mentioned		not_mentioned	correct	ok	not_mentioned	released	unavailable
Haiku 5.5	imcs21	test	10127098	symptom_112	10127098	0.000832	4.629994707880542	not_mentioned		not_mentioned	correct	ok	not_mentioned	released	unavailable
Haiku 5.5	imcs21	test	10127098	symptom_113	10127098	0.000832	4.629994707880542	not_mentioned		not_mentioned	correct	ok	not_mentioned	released	unavailable
Haiku 5.5	imcs21	test	10127098	symptom_114	10127098	0.000832	4.629994707880542	not_mentioned		not_mentioned	correct	ok	not_mentioned	released	unavailable
Haiku 5.5	imcs21	test	10127098	symptom_115	10127098	0.000832	4.629994707880542	not_mentioned		not_mentioned	correct	ok	not_mentioned	released	unavailable
Haiku 5.5	imcs21	test	10127098	symptom_116	10127098	0.000832	4.629994707880542	not_mentioned		not_mentioned	correct	ok	not_mentioned	released	unavailable
Haiku 5.5	imcs21	test	10127098	symptom_117	10127098	0.000832	4.629994707880542	not_mentioned		not_mentioned	correct	ok	not_mentioned	released	unavailable
Haiku 5.5	imcs21	test	10127098	symptom_118	10127098	0.000832	4.629994707880542	not_mentioned		not_mentioned	correct	ok	not_mentioned	released	unavailable
Haiku 5.5	imcs21	test	10127098	symptom_119	10127098	0.000832	4.629994707880542	not_mentioned		not_mentioned	correct	ok	not_mentioned	released	unavailable
Haiku 5.5	imcs21	test	10127098	symptom_120	10127098	0.000832	4.629994707880542	not_mentioned		not_mentioned	correct	ok	not_mentioned	released	unavailable
Haiku 5.5	imcs21	test	10127098	symptom_121	10127098	0.000832	4.629994707880542	not_mentioned		not_mentioned	correct	ok	not_mentioned	released	unavailable
Haiku 5.5	imcs21	test	10127098	symptom_122	10127098	0.000832	4.629994707880542	positive	0.85	positive	correct	ok	positive	released	reported_percentage
Haiku 5.5	imcs21	test	10127098	symptom_123	10127098	0.000832	4.629994707880542	not_mentioned		not_mentioned	correct	ok	not_mentioned	released	unavailable
Haiku 5.5	imcs21	test	10127098	symptom_124	10127098	0.000832	4.629994707880542	not_mentioned		not_mentioned	correct	ok	not_mentioned	released	unavailable
Haiku 5.5	imcs21	test	10127098	symptom_125	10127098	0.000832	4.629994707880542	not_mentioned		not_mentioned	correct	ok	not_mentioned	released	unavailable
Haiku 5.5	imcs21	test	10127098	symptom_126	10127098	0.000832	4.629994707880542	not_mentioned		not_mentioned	correct	ok	not_mentioned	released	unavailable
Haiku 5.5	imcs21	test	10127098	symptom_127	10127098	0.000832	4.629994707880542	not_mentioned		not_mentioned	correct	ok	not_mentioned	released	unavailable
Haiku 5.5	imcs21	test	10127098	symptom_128	10127098	0.000832	4.629994707880542	not_mentioned		not_mentioned	correct	ok	not_mentioned	released	unavailable
Haiku 5.5	imcs21	test	10127098	symptom_129	10127098	0.000832	4.629994707880542	not_mentioned		not_mentioned	correct	ok	not_mentioned	released	unavailable
Haiku 5.5	imcs21	test	10127098	symptom_130	10127098	0.000832	4.629994707880542	not_mentioned		not_mentioned	correct	ok	not_mentioned	released	unavailable
Haiku 5.5	imcs21	test	10127098	symptom_131	10127098	0.000832	4.629994707880542	not_mentioned		not_mentioned	correct	ok	not_mentioned	released	unavailable
Haiku 5.5	imcs21	test	10127098	symptom_132	10127098	0.000832	4.629994707880542	not_mentioned		not_mentioned	correct	ok	not_mentioned	released	unavailable
Haiku 5.5	imcs21	test	10127098	symptom_133	10127098	0.000832	4.629994707880542	not_mentioned		not_mentioned	correct	ok	not_mentioned	released	unavailable
Haiku 5.5	imcs21	test	10127098	symptom_134	10127098	0.000832	4.629994707880542	not_mentioned		not_mentioned	correct	ok	not_mentioned	released	unavailable
Haiku 5.5	imcs21	test	10127098	symptom_135	10127098	0.000832	4.629994707880542	not_mentioned		not_mentioned	correct	ok	not_mentioned	released	unavailable
Haiku 5.5	imcs21	test	10127098	symptom_136	10127098	0.000832	4.629994707880542	not_mentioned		not_mentioned	correct	ok	not_mentioned	released	unavailable
Haiku 5.5	imcs21	test	10127098	symptom_137	10127098	0.000832	4.629994707880542	not_mentioned		not_mentioned	correct	ok	not_mentioned	released	unavailable
Haiku 5.5	imcs21	test	10127098	symptom_138	10127098	0.000832	4.629994707880542	not_mentioned		not_mentioned	correct	ok	not_mentioned	released	unavailable
Haiku 5.5	imcs21	test	10127098	symptom_139	10127098	0.000832	4.629994707880542	not_mentioned		not_mentioned	correct	ok	not_mentioned	released	unavailable
Haiku 5.5	imcs21	test	10127098	symptom_140	10127098	0.000832	4.629994707880542	not_mentioned		not_mentioned	correct	ok	not_mentioned	released	unavailable
Haiku 5.5	imcs21	test	10127098	symptom_141	10127098	0.000832	4.629994707880542	not_mentioned		not_mentioned	correct	ok	not_mentioned	released	unavailable
Haiku 5.5	imcs21	test	10127098	symptom_142	10127098	0.000832	4.629994707880542	not_mentioned		not_mentioned	correct	ok	not_mentioned	released	unavailable
Haiku 5.5	imcs21	test	10127098	symptom_143	10127098	0.000832	4.629994707880542	not_mentioned		not_mentioned	correct	ok	not_mentioned	released	unavailable
Haiku 5.5	imcs21	test	10127098	symptom_144	10127098	0.000832	4.629994707880542	not_mentioned		not_mentioned	correct	ok	not_mentioned	released	unavailable
Haiku 5.5	imcs21	test	10127098	symptom_145	10127098	0.000832	4.629994707880542	not_mentioned		not_mentioned	correct	ok	not_mentioned	released	unavailable
Haiku 5.5	imcs21	test	10127098	symptom_146	10127098	0.000832	4.629994707880542	not_mentioned		not_mentioned	correct	ok	not_mentioned	released	unavailable
Haiku 5.5	imcs21	test	10127098	symptom_147	10127098	0.000832	4.629994707880542	not_mentioned		not_mentioned	correct	ok	not_mentioned	released	unavailable
Haiku 5.5	imcs21	test	10127098	symptom_148	10127098	0.000832	4.629994707880542	not_mentioned		not_mentioned	correct	ok	not_mentioned	released	unavailable
Haiku 5.5	imcs21	test	10127098	symptom_149	10127098	0.000832	4.629994707880542	not_mentioned		not_mentioned	correct	ok	not_mentioned	released	unavailable
Haiku 5.5	imcs21	test	10127098	symptom_150	10127098	0.000832	4.629994707880542	not_mentioned		not_mentioned	correct	ok	not_mentioned	released	unavailable
Haiku 5.5	imcs21	test	10127098	symptom_151	10127098	0.000832	4.629994707880542	not_mentioned		not_mentioned	correct	ok	not_mentioned	released	unavailable
Haiku 5.5	imcs21	test	10127098	symptom_152	10127098	0.000832	4.629994707880542	not_mentioned		not_mentioned	correct	ok	not_mentioned	released	unavailable
Haiku 5.5	imcs21	test	10127098	symptom_153	10127098	0.000832	4.629994707880542	not_mentioned		not_mentioned	correct	ok	not_mentioned	released	unavailable
Haiku 5.5	imcs21	test	10127098	symptom_154	10127098	0.000832	4.629994707880542	not_mentioned		not_mentioned	correct	ok	not_mentioned	released	unavailable
Haiku 5.5	imcs21	test	10127098	symptom_155	10127098	0.000832	4.629994707880542	not_mentioned		not_mentioned	correct	ok	not_mentioned	released	unavailable
Haiku 5.5	imcs21	test	10127098	symptom_156	10127098	0.000832	4.629994707880542	not_mentioned		not_mentioned	correct	ok	not_mentioned	released	unavailable
Haiku 5.5	imcs21	test	10127098	symptom_157	10127098	0.000832	4.629994707880542	not_mentioned		not_mentioned	correct	ok	not_mentioned	released	unavailable
Haiku 5.5	imcs21	test	10127098	symptom_158	10127098	0.000832	4.629994707880542	not_mentioned		not_mentioned	correct	ok	not_mentioned	released	unavailable
Haiku 5.5	imcs21	test	10127098	symptom_159	10127098	0.000832	4.629994707880542	not_mentioned		not_mentioned	correct	ok	not_mentioned	released	unavailable
Haiku 5.5	imcs21	test	10127098	symptom_160	10127098	0.000832	4.629994707880542	not_mentioned		not_mentioned	correct	ok	not_mentioned	released	unavailable
Haiku 5.5	imcs21	test	10127098	symptom_161	10127098	0.000832	4.629994707880542	not_mentioned		not_mentioned	correct	ok	not_mentioned	released	unavailable
Haiku 5.5	imcs21	test	10127098	symptom_162	10127098	0.000832	4.629994707880542	not_mentioned		not_mentioned	correct	ok	not_mentioned	released	unavailable
Haiku 5.5	imcs21	test	10127098	symptom_163	10127098	0.000832	4.629994707880542	not_mentioned		not_mentioned	correct	ok	not_mentioned	released	unavailable
Haiku 5.5	imcs21	test	10127098	symptom_164	10127098	0.000832	4.629994707880542	not_mentioned		not_mentioned	correct	ok	not_mentioned	released	unavailable
Haiku 5.5	imcs21	test	10127098	symptom_165	10127098	0.000832	4.629994707880542	not_mentioned		not_mentioned	correct	ok	not_mentioned	released	unavailable
Haiku 5.5	imcs21	test	10127098	symptom_166	10127098	0.000832	4.629994707880542	not_mentioned		not_mentioned	correct	ok	not_mentioned	released	unavailable
Haiku 5.5	imcs21	test	10127098	symptom_167	10127098	0.000832	4.629994707880542	not_mentioned		not_mentioned	correct	ok	not_mentioned	released	unavailable
Haiku 5.5	imcs21	test	10127098	symptom_168	10127098	0.000832	4.629994707880542	not_mentioned		not_mentioned	correct	ok	not_mentioned	released	unavailable
Haiku 5.5	imcs21	test	10127098	symptom_169	10127098	0.000832	4.629994707880542	not_mentioned		not_mentioned	correct	ok	not_mentioned	released	unavailable
Haiku 5.5	imcs21	test	10127098	symptom_170	10127098	0.000832	4.629994707880542	not_mentioned		not_mentioned	correct	ok	not_mentioned	released	unavailable
Haiku 5.5	imcs21	test	10127098	symptom_171	10127098	0.000832	4.629994707880542	not_mentioned		not_mentioned	correct	ok	not_mentioned	released	unavailable
Haiku 5.5	imcs21	test	10127098	symptom_172	10127098	0.000832	4.629994707880542	not_mentioned		not_mentioned	correct	ok	not_mentioned	released	unavailable
Haiku 5.5	imcs21	test	10127098	symptom_173	10127098	0.000832	4.629994707880542	not_mentioned		not_mentioned	correct	ok	not_mentioned	released	unavailable
Haiku 5.5	imcs21	test	10127098	symptom_174	10127098	0.000832	4.629994707880542	not_mentioned		not_mentioned	correct	ok	not_mentioned	released	unavailable
Haiku 5.5	imcs21	test	10127098	symptom_175	10127098	0.000832	4.629994707880542	not_mentioned		not_mentioned	correct	ok	not_mentioned	released	unavailable
Haiku 5.5	imcs21	test	10127098	symptom_176	10127098	0.000832	4.629994707880542	not_mentioned		not_mentioned	correct	ok	not_mentioned	released	unavailable
Haiku 5.5	imcs21	test	10127098	symptom_177	10127098	0.000832	4.629994707880542	not_mentioned		not_mentioned	correct	ok	not_mentioned	released	unavailable
Haiku 5.5	imcs21	test	10127098	symptom_178	10127098	0.000832	4.629994707880542	not_mentioned		not_mentioned	correct	ok	not_mentioned	released	unavailable
Haiku 5.5	imcs21	test	10127098	symptom_179	10127098	0.000832	4.629994707880542	not_mentioned		not_mentioned	correct	ok	not_mentioned	released	unavailable
Haiku 5.5	imcs21	test	10127098	symptom_180	10127098	0.000832	4.629994707880542	not_mentioned		not_mentioned	correct	ok	not_mentioned	released	unavailable
Haiku 5.5	imcs21	test	10127098	symptom_181	10127098	0.000832	4.629994707880542	not_mentioned		not_mentioned	correct	ok	not_mentioned	released	unavailable
Haiku 5.5	imcs21	test	10127098	symptom_182	10127098	0.000832	4.629994707880542	not_mentioned		not_mentioned	correct	ok	not_mentioned	released	unavailable
Haiku 5.5	imcs21	test	10127098	symptom_183	10127098	0.000832	4.629994707880542	not_mentioned		not_mentioned	correct	ok	not_mentioned	released	unavailable
Haiku 5.5	imcs21	test	10127098	symptom_184	10127098	0.000832	4.629994707880542	not_mentioned		not_mentioned	correct	ok	not_mentioned	released	unavailable
Haiku 5.5	imcs21	test	10127098	symptom_185	10127098	0.000832	4.629994707880542	not_mentioned		not_mentioned	correct	ok	not_mentioned	released	unavailable
Haiku 5.5	imcs21	test	10127098	symptom_186	10127098	0.000832	4.629994707880542	not_mentioned		not_mentioned	correct	ok	not_mentioned	released	unavailable
Haiku 5.5	imcs21	test	10127098	symptom_187	10127098	0.000832	4.629994707880542	not_mentioned		not_mentioned	correct	ok	not_mentioned	released	unavailable
Haiku 5.5	imcs21	test	10127098	symptom_188	10127098	0.000832	4.629994707880542	not_mentioned		not_mentioned	correct	ok	not_mentioned	released	unavailable
Haiku 5.5	imcs21	test	10127098	symptom_189	10127098	0.000832	4.629994707880542	not_mentioned		not_mentioned	correct	ok	not_mentioned	released	unavailable
Haiku 5.5	imcs21	test	10127098	symptom_190	10127098	0.000832	4.629994707880542	not_mentioned		not_mentioned	correct	ok	not_mentioned	released	unavailable
Haiku 5.5	imcs21	test	10127098	symptom_191	10127098	0.000832	4.629994707880542	not_mentioned		not_mentioned	correct	ok	not_mentioned	released	unavailable
Haiku 5.5	imcs21	test	10127098	symptom_192	10127098	0.000832	4.629994707880542	not_mentioned		not_mentioned	correct	ok	not_mentioned	released	unavailable
Haiku 5.5	imcs21	test	10127098	symptom_193	10127098	0.000832	4.629994707880542	not_mentioned		not_mentioned	correct	ok	not_mentioned	released	unavailable
Haiku 5.5	imcs21	test	10127098	symptom_194	10127098	0.000832	4.629994707880542	not_mentioned		not_mentioned	correct	ok	not_mentioned	released	unavailable
Haiku 5.5	imcs21	test	10127098	symptom_195	10127098	0.000832	4.629994707880542	not_mentioned		not_mentioned	correct	ok	not_mentioned	released	unavailable
Haiku 5.5	imcs21	test	10127098	symptom_196	10127098	0.000832	4.629994707880542	not_mentioned		not_mentioned	correct	ok	not_mentioned	released	unavailable
Haiku 5.5	imcs21	test	10127098	symptom_197	10127098	0.000832	4.629994707880542	not_mentioned		not_mentioned	correct	ok	not_mentioned	released	unavailable
Haiku 5.5	imcs21	test	10127098	symptom_198	10127098	0.000832	4.629994707880542	not_mentioned		not_mentioned	correct	ok	not_mentioned	released	unavailable
Haiku 5.5	imcs21	test	10127098	symptom_199	10127098	0.000832	4.629994707880542	not_mentioned		not_mentioned	correct	ok	not_mentioned	released	unavailable
Haiku 5.5	imcs21	test	10127098	symptom_200	10127098	0.000832	4.629994707880542	not_mentioned		not_mentioned	correct	ok	not_mentioned	released	unavailable
Haiku 5.5	imcs21	test	10127098	symptom_201	10127098	0.000832	4.629994707880542	not_mentioned		not_mentioned	correct	ok	not_mentioned	released	unavailable
Haiku 5.5	imcs21	test	10127098	symptom_202	10127098	0.000832	4.629994707880542	not_mentioned		not_mentioned	correct	ok	not_mentioned	released	unavailable
Haiku 5.5	imcs21	test	10127098	symptom_203	10127098	0.000832	4.629994707880542	not_mentioned		not_mentioned	correct	ok	not_mentioned	released	unavailable
Haiku 5.5	imcs21	test	10127098	symptom_204	10127098	0.000832	4.629994707880542	not_mentioned		not_mentioned	correct	ok	not_mentioned	released	unavailable
Haiku 5.5	imcs21	test	10127098	symptom_205	10127098	0.000832	4.629994707880542	not_mentioned		not_mentioned	correct	ok	not_mentioned	released	unavailable
Haiku 5.5	imcs21	test	10127098	symptom_206	10127098	0.000832	4.629994707880542	not_mentioned		not_mentioned	correct	ok	not_mentioned	released	unavailable
Haiku 5.5	imcs21	test	10127098	symptom_207	10127098	0.000832	4.629994707880542	not_mentioned		not_mentioned	correct	ok	not_mentioned	released	unavailable
Haiku 5.5	imcs21	test	10127098	symptom_208	10127098	0.000832	4.629994707880542	not_mentioned		not_mentioned	correct	ok	not_mentioned	released	unavailable
Haiku 5.5	imcs21	test	10127098	symptom_209	10127098	0.000832	4.629994707880542	not_mentioned		not_mentioned	correct	ok	not_mentioned	released	unavailable
Haiku 5.5	imcs21	test	10127098	symptom_210	10127098	0.000832	4.629994707880542	not_mentioned		not_mentioned	correct	ok	not_mentioned	released	unavailable
Haiku 5.5	imcs21	test	10127098	symptom_211	10127098	0.000832	4.629994707880542	not_mentioned		not_mentioned	correct	ok	not_mentioned	released	unavailable
Haiku 5.5	imcs21	test	10127098	symptom_212	10127098	0.000832	4.629994707880542	not_mentioned		not_mentioned	correct	ok	not_mentioned	released	unavailable
Haiku 5.5	imcs21	test	10127098	symptom_213	10127098	0.000832	4.629994707880542	not_mentioned		not_mentioned	correct	ok	not_mentioned	released	unavailable
Haiku 5.5	imcs21	test	10127098	symptom_214	10127098	0.000832	4.629994707880542	not_mentioned		not_mentioned	correct	ok	not_mentioned	released	unavailable
Haiku 5.5	imcs21	test	10127098	symptom_215	10127098	0.000832	4.629994707880542	not_mentioned		not_mentioned	correct	ok	not_mentioned	released	unavailable
Haiku 5.5	imcs21	test	10127098	symptom_216	10127098	0.000832	4.629994707880542	not_mentioned		not_mentioned	correct	ok	not_mentioned	released	unavailable
Haiku 5.5	imcs21	test	10127098	symptom_217	10127098	0.000832	4.629994707880542	not_mentioned		not_mentioned	correct	ok	not_mentioned	released	unavailable
Haiku 5.5	imcs21	test	10127098	symptom_218	10127098	0.000832	4.629994707880542	not_mentioned		not_mentioned	correct	ok	not_mentioned	released	unavailable
Haiku 5.5	imcs21	test	10127098	symptom_219	10127098	0.000832	4.629994707880542	not_mentioned		not_mentioned	correct	ok	not_mentioned	released	unavailable
Haiku 5.5	imcs21	test	10127098	symptom_220	10127098	0.000832	4.629994707880542	not_mentioned		not_mentioned	correct	ok	not_mentioned	released	unavailable
Haiku 5.5	imcs21	test	10127098	symptom_221	10127098	0.000832	4.629994707880542	not_mentioned		not_mentioned	correct	ok	not_mentioned	released	unavailable
Haiku 5.5	imcs21	test	10127098	symptom_222	10127098	0.000832	4.629994707880542	not_mentioned		not_mentioned	correct	ok	not_mentioned	released	unavailable
Haiku 5.5	imcs21	test	10127098	symptom_223	10127098	0.000832	4.629994707880542	not_mentioned		not_mentioned	correct	ok	not_mentioned	released	unavailable
Haiku 5.5	imcs21	test	10127098	symptom_224	10127098	0.000832	4.629994707880542	not_mentioned		not_mentioned	correct	ok	not_mentioned	released	unavailable
Haiku 5.5	imcs21	test	10127098	symptom_225	10127098	0.000832	4.629994707880542	not_mentioned		not_mentioned	correct	ok	not_mentioned	released	unavailable
Haiku 5.5	imcs21	test	10127098	symptom_226	10127098	0.000832	4.629994707880542	not_mentioned		not_mentioned	correct	ok	not_mentioned	released	unavailable
Haiku 5.5	imcs21	test	10127098	symptom_227	10127098	0.000832	4.629994707880542	not_mentioned		not_mentioned	correct	ok	not_mentioned	released	unavailable
Haiku 5.5	imcs21	test	10127098	symptom_228	10127098	0.000832	4.629994707880542	not_mentioned		not_mentioned	correct	ok	not_mentioned	released	unavailable
Haiku 5.5	imcs21	test	10127098	symptom_229	10127098	0.000832	4.629994707880542	not_mentioned		not_mentioned	correct	ok	not_mentioned	released	unavailable
Haiku 5.5	imcs21	test	10127098	symptom_230	10127098	0.000832	4.629994707880542	not_mentioned		not_mentioned	correct	ok	not_mentioned	released	unavailable
Haiku 5.5	imcs21	test	10127098	symptom_231	10127098	0.000832	4.629994707880542	not_mentioned		not_mentioned	correct	ok	not_mentioned	released	unavailable
Haiku 5.5	imcs21	test	10127098	symptom_232	10127098	0.000832	4.629994707880542	not_mentioned		not_mentioned	correct	ok	not_mentioned	released	unavailable
Haiku 5.5	imcs21	test	10127098	symptom_233	10127098	0.000832	4.629994707880542	not_mentioned		not_mentioned	correct	ok	not_mentioned	released	unavailable
Haiku 5.5	imcs21	test	10127098	symptom_234	10127098	0.000832	4.629994707880542	not_mentioned		not_mentioned	correct	ok	not_mentioned	released	unavailable
Haiku 5.5	imcs21	test	10127098	symptom_235	10127098	0.000832	4.629994707880542	not_mentioned		not_mentioned	correct	ok	not_mentioned	released	unavailable
Haiku 5.5	imcs21	test	10127098	symptom_236	10127098	0.000832	4.629994707880542	not_mentioned		not_mentioned	correct	ok	not_mentioned	released	unavailable
Haiku 5.5	imcs21	test	10127098	symptom_237	10127098	0.000832	4.629994707880542	not_mentioned		not_mentioned	correct	ok	not_mentioned	released	unavailable
Haiku 5.5	imcs21	test	10127098	symptom_238	10127098	0.000832	4.629994707880542	not_mentioned		not_mentioned	correct	ok	not_mentioned	released	unavailable
Haiku 5.5	imcs21	test	10127098	symptom_239	10127098	0.000832	4.629994707880542	not_mentioned		not_mentioned	correct	ok	not_mentioned	released	unavailable
Haiku 5.5	imcs21	test	10127098	symptom_240	10127098	0.000832	4.629994707880542	not_mentioned		not_mentioned	correct	ok	not_mentioned	released	unavailable
Haiku 5.5	imcs21	test	10127098	symptom_241	10127098	0.000832	4.629994707880542	not_mentioned		not_mentioned	correct	ok	not_mentioned	released	unavailable
Haiku 5.5	imcs21	test	10127098	symptom_242	10127098	0.000832	4.629994707880542	not_mentioned		not_mentioned	correct	ok	not_mentioned	released	unavailable
Haiku 5.5	imcs21	test	10127098	symptom_243	10127098	0.000832	4.629994707880542	not_mentioned		not_mentioned	correct	ok	not_mentioned	released	unavailable
Haiku 5.5	imcs21	test	10127098	symptom_244	10127098	0.000832	4.629994707880542	not_mentioned		not_mentioned	correct	ok	not_mentioned	released	unavailable
Haiku 5.5	imcs21	test	10127098	symptom_245	10127098	0.000832	4.629994707880542	not_mentioned		not_mentioned	correct	ok	not_mentioned	released	unavailable
Haiku 5.5	imcs21	test	10127098	symptom_246	10127098	0.000832	4.629994707880542	not_mentioned		not_mentioned	correct	ok	not_mentioned	released	unavailable
Haiku 5.5	imcs21	test	10127098	symptom_247	10127098	0.000832	4.629994707880542	not_mentioned		not_mentioned	correct	ok	not_mentioned	released	unavailable
Haiku 5.5	imcs21	test	10127098	symptom_248	10127098	0.000832	4.629994707880542	not_mentioned		not_mentioned	correct	ok	not_mentioned	released	unavailable
Haiku 5.5	imcs21	test	10127098	symptom_249	10127098	0.000832	4.629994707880542	not_mentioned		not_mentioned	correct	ok	not_mentioned	released	unavailable
Haiku 5.5	imcs21	test	10127098	symptom_250	10127098	0.000832	4.629994707880542	not_mentioned		not_mentioned	correct	ok	not_mentioned	released	unavailable
Haiku 5.5	imcs21	test	10127098	symptom_251	10127098	0.000832	4.629994707880542	not_mentioned		not_mentioned	correct	ok	not_mentioned	released	unavailable
Haiku 5.5	imcs21	test	10127098	symptom_252	10127098	0.000832	4.629994707880542	not_mentioned		not_mentioned	correct	ok	not_mentioned	released	unavailable
Haiku 5.5	imcs21	test	10127098	symptom_253	10127098	0.000832	4.629994707880542	not_mentioned		not_mentioned	correct	ok	not_mentioned	released	unavailable
Haiku 5.5	imcs21	test	10127098	symptom_254	10127098	0.000832	4.629994707880542	not_mentioned		not_mentioned	correct	ok	not_mentioned	released	unavailable
Haiku 5.5	imcs21	test	10127098	symptom_255	10127098	0.000832	4.629994707880542	not_mentioned		not_mentioned	correct	ok	not_mentioned	released	unavailable
Haiku 5.5	imcs21	test	10127098	symptom_256	10127098	0.000832	4.629994707880542	not_mentioned		not_mentioned	correct	ok	not_mentioned	released	unavailable
Haiku 5.5	imcs21	test	10127098	symptom_257	10127098	0.000832	4.629994707880542	not_mentioned		not_mentioned	correct	ok	not_mentioned	released	unavailable
Haiku 5.5	imcs21	test	10127098	symptom_258	10127098	0.000832	4.629994707880542	not_mentioned		not_mentioned	correct	ok	not_mentioned	released	unavailable
Haiku 5.5	imcs21	test	10127098	symptom_259	10127098	0.000832	4.629994707880542	not_mentioned		not_mentioned	correct	ok	not_mentioned	released	unavailable
Haiku 5.5	imcs21	test	10127098	symptom_260	10127098	0.000832	4.629994707880542	not_mentioned		not_mentioned	correct	ok	not_mentioned	released	unavailable
Haiku 5.5	imcs21	test	10127098	symptom_261	10127098	0.000832	4.629994707880542	not_mentioned		not_mentioned	correct	ok	not_mentioned	released	unavailable
Haiku 5.5	imcs21	test	10127098	symptom_262	10127098	0.000832	4.629994707880542	not_mentioned		not_mentioned	correct	ok	not_mentioned	released	unavailable
Haiku 5.5	imcs21	test	10127098	symptom_263	10127098	0.000832	4.629994707880542	not_mentioned		not_mentioned	correct	ok	not_mentioned	released	unavailable
Haiku 5.5	imcs21	test	10127098	symptom_264	10127098	0.000832	4.629994707880542	not_mentioned		not_mentioned	correct	ok	not_mentioned	released	unavailable
Haiku 5.5	imcs21	test	10127098	symptom_265	10127098	0.000832	4.629994707880542	not_mentioned		not_mentioned	correct	ok	not_mentioned	released	unavailable
Haiku 5.5	imcs21	test	10127098	symptom_266	10127098	0.000832	4.629994707880542	not_mentioned		not_mentioned	correct	ok	not_mentioned	released	unavailable
Haiku 5.5	imcs21	test	10127098	symptom_267	10127098	0.000832	4.629994707880542	not_mentioned		not_mentioned	correct	ok	not_mentioned	released	unavailable
Haiku 5.5	imcs21	test	10127098	symptom_268	10127098	0.000832	4.629994707880542	not_mentioned		not_mentioned	correct	ok	not_mentioned	released	unavailable
Haiku 5.5	imcs21	test	10127098	symptom_269	10127098	0.000832	4.629994707880542	not_mentioned		not_mentioned	correct	ok	not_mentioned	released	unavailable
Haiku 5.5	imcs21	test	10127098	symptom_270	10127098	0.000832	4.629994707880542	not_mentioned		not_mentioned	correct	ok	not_mentioned	released	unavailable
Haiku 5.5	imcs21	test	10127098	symptom_271	10127098	0.000832	4.629994707880542	not_mentioned		not_mentioned	correct	ok	not_mentioned	released	unavailable
Haiku 5.5	imcs21	test	10127098	symptom_272	10127098	0.000832	4.629994707880542	not_mentioned		not_mentioned	correct	ok	not_mentioned	released	unavailable
Haiku 5.5	imcs21	test	10127098	symptom_273	10127098	0.000832	4.629994707880542	not_mentioned		not_mentioned	correct	ok	not_mentioned	released	unavailable
Haiku 5.5	imcs21	test	10127098	symptom_274	10127098	0.000832	4.629994707880542	not_mentioned		not_mentioned	correct	ok	not_mentioned	released	unavailable
Haiku 5.5	imcs21	test	10127098	symptom_275	10127098	0.000832	4.629994707880542	not_mentioned		not_mentioned	correct	ok	not_mentioned	released	unavailable
Haiku 5.5	imcs21	test	10127098	symptom_276	10127098	0.000832	4.629994707880542	not_mentioned		not_mentioned	correct	ok	not_mentioned	released	unavailable
Haiku 5.5	imcs21	test	10127098	symptom_277	10127098	0.000832	4.629994707880542	not_mentioned		not_mentioned	correct	ok	not_mentioned	released	unavailable
Haiku 5.5	imcs21	test	10127098	symptom_278	10127098	0.000832	4.629994707880542	not_mentioned		not_mentioned	correct	ok	not_mentioned	released	unavailable
Haiku 5.5	imcs21	test	10127098	symptom_279	10127098	0.000832	4.629994707880542	not_mentioned		not_mentioned	correct	ok	not_mentioned	released	unavailable
Haiku 5.5	imcs21	test	10127098	symptom_280	10127098	0.000832	4.629994707880542	not_mentioned		not_mentioned	correct	ok	not_mentioned	released	unavailable
Haiku 5.5	imcs21	test	10127098	symptom_281	10127098	0.000832	4.629994707880542	not_mentioned		not_mentioned	correct	ok	not_mentioned	released	unavailable
Haiku 5.5	imcs21	test	10127098	symptom_282	10127098	0.000832	4.629994707880542	not_mentioned		not_mentioned	correct	ok	not_mentioned	released	unavailable
Haiku 5.5	imcs21	test	10127098	symptom_283	10127098	0.000832	4.629994707880542	not_mentioned		not_mentioned	correct	ok	not_mentioned	released	unavailable
Haiku 5.5	imcs21	test	10127098	symptom_284	10127098	0.000832	4.629994707880542	not_mentioned		not_mentioned	correct	ok	not_mentioned	released	unavailable
Haiku 5.5	imcs21	test	10127098	symptom_285	10127098	0.000832	4.629994707880542	not_mentioned		not_mentioned	correct	ok	not_mentioned	released	unavailable
Haiku 5.5	imcs21	test	10127098	symptom_286	10127098	0.000832	4.629994707880542	not_mentioned		not_mentioned	correct	ok	not_mentioned	released	unavailable
Haiku 5.5	imcs21	test	10127098	symptom_287	10127098	0.000832	4.629994707880542	not_mentioned		not_mentioned	correct	ok	not_mentioned	released	unavailable
Haiku 5.5	imcs21	test	10127098	symptom_288	10127098	0.000832	4.629994707880542	not_mentioned		not_mentioned	correct	ok	not_mentioned	released	unavailable
Haiku 5.5	imcs21	test	10127098	symptom_289	10127098	0.000832	4.629994707880542	not_mentioned		not_mentioned	correct	ok	not_mentioned	released	unavailable
Haiku 5.5	imcs21	test	10127098	symptom_290	10127098	0.000832	4.629994707880542	not_mentioned		not_mentioned	correct	ok	not_mentioned	released	unavailable
Haiku 5.5	imcs21	test	10127098	symptom_291	10127098	0.000832	4.629994707880542	not_mentioned		not_mentioned	correct	ok	not_mentioned	released	unavailable
Haiku 5.5	imcs21	test	10127098	symptom_292	10127098	0.000832	4.629994707880542	not_mentioned		not_mentioned	correct	ok	not_mentioned	released	unavailable
Haiku 5.5	imcs21	test	10127098	symptom_293	10127098	0.000832	4.629994707880542	not_mentioned		not_mentioned	correct	ok	not_mentioned	released	unavailable
Haiku 5.5	imcs21	test	10127098	symptom_294	10127098	0.000832	4.629994707880542	not_mentioned		not_mentioned	correct	ok	not_mentioned	released	unavailable
Haiku 5.5	imcs21	test	10127098	symptom_295	10127098	0.000832	4.629994707880542	not_mentioned		not_mentioned	correct	ok	not_mentioned	released	unavailable
Haiku 5.5	imcs21	test	10127098	symptom_296	10127098	0.000832	4.629994707880542	not_mentioned		not_mentioned	correct	ok	not_mentioned	released	unavailable
Haiku 5.5	imcs21	test	10127098	symptom_297	10127098	0.000832	4.629994707880542	not_mentioned		not_mentioned	correct	ok	not_mentioned	released	unavailable
Haiku 5.5	imcs21	test	10127098	symptom_298	10127098	0.000832	4.629994707880542	not_mentioned		not_mentioned	correct	ok	not_mentioned	released	unavailable
Haiku 5.5	imcs21	test	10127098	symptom_299	10127098	0.000832	4.629994707880542	not_mentioned		not_mentioned	correct	ok	not_mentioned	released	unavailable
Haiku 5.5	imcs21	test	10127098	symptom_300	10127098	0.000832	4.629994707880542	not_mentioned		not_mentioned	correct	ok	not_mentioned	released	unavailable
Haiku 5.5	imcs21	test	10127098	symptom_301	10127098	0.000832	4.629994707880542	not_mentioned		not_mentioned	correct	ok	not_mentioned	released	unavailable
Haiku 5.5	imcs21	test	10127098	symptom_302	10127098	0.000832	4.629994707880542	not_mentioned		not_mentioned	correct	ok	not_mentioned	released	unavailable
Haiku 5.5	imcs21	test	10127098	symptom_303	10127098	0.000832	4.629994707880542	not_mentioned		not_mentioned	correct	ok	not_mentioned	released	unavailable
Haiku 5.5	imcs21	test	10127098	symptom_304	10127098	0.000832	4.629994707880542	not_mentioned		not_mentioned	correct	ok	not_mentioned	released	unavailable
Haiku 5.5	imcs21	test	10127098	symptom_305	10127098	0.000832	4.629994707880542	not_mentioned		not_mentioned	correct	ok	not_mentioned	released	unavailable
Haiku 5.5	imcs21	test	10127098	symptom_306	10127098	0.000832	4.629994707880542	not_mentioned		not_mentioned	correct	ok	not_mentioned	released	unavailable
Haiku 5.5	imcs21	test	10127098	symptom_307	10127098	0.000832	4.629994707880542	not_mentioned		not_mentioned	correct	ok	not_mentioned	released	unavailable
Haiku 5.5	imcs21	test	10127098	symptom_308	10127098	0.000832	4.629994707880542	not_mentioned		not_mentioned	correct	ok	not_mentioned	released	unavailable
Haiku 5.5	imcs21	test	10127098	symptom_309	10127098	0.000832	4.629994707880542	not_mentioned		not_mentioned	correct	ok	not_mentioned	released	unavailable
Haiku 5.5	imcs21	test	10127098	symptom_310	10127098	0.000832	4.629994707880542	not_mentioned		not_mentioned	correct	ok	not_mentioned	released	unavailable
Haiku 5.5	imcs21	test	10127098	symptom_311	10127098	0.000832	4.629994707880542	not_mentioned		not_mentioned	correct	ok	not_mentioned	released	unavailable
Haiku 5.5	imcs21	test	10127098	symptom_312	10127098	0.000832	4.629994707880542	not_mentioned		not_mentioned	correct	ok	not_mentioned	released	unavailable
Haiku 5.5	imcs21	test	10127098	symptom_313	10127098	0.000832	4.629994707880542	not_mentioned		not_mentioned	correct	ok	not_mentioned	released	unavailable
Haiku 5.5	imcs21	test	10127098	symptom_314	10127098	0.000832	4.629994707880542	not_mentioned		not_mentioned	correct	ok	not_mentioned	released	unavailable
Haiku 5.5	imcs21	test	10127098	symptom_315	10127098	0.000832	4.629994707880542	not_mentioned		not_mentioned	correct	ok	not_mentioned	released	unavailable
Haiku 5.5	imcs21	test	10127098	symptom_316	10127098	0.000832	4.629994707880542	not_mentioned		not_mentioned	correct	ok	not_mentioned	released	unavailable
Haiku 5.5	imcs21	test	10127098	symptom_317	10127098	0.000832	4.629994707880542	not_mentioned		not_mentioned	correct	ok	not_mentioned	released	unavailable
Haiku 5.5	imcs21	test	10127098	symptom_318	10127098	0.000832	4.629994707880542	not_mentioned		not_mentioned	correct	ok	not_mentioned	released	unavailable
Haiku 5.5	imcs21	test	10127098	symptom_319	10127098	0.000832	4.629994707880542	not_mentioned		not_mentioned	correct	ok	not_mentioned	released	unavailable
Haiku 5.5	imcs21	test	10127098	symptom_320	10127098	0.000832	4.629994707880542	not_mentioned		not_mentioned	correct	ok	not_mentioned	released	unavailable
Haiku 5.5	imcs21	test	10127098	symptom_321	10127098	0.000832	4.629994707880542	not_mentioned		not_mentioned	correct	ok	not_mentioned	released	unavailable
Haiku 5.5	imcs21	test	10127098	symptom_322	10127098	0.000832	4.629994707880542	not_mentioned		not_mentioned	correct	ok	not_mentioned	released	unavailable
Haiku 5.5	imcs21	test	10127098	symptom_323	10127098	0.000832	4.629994707880542	not_mentioned		not_mentioned	correct	ok	not_mentioned	released	unavailable
Haiku 5.5	imcs21	test	10127098	symptom_324	10127098	0.000832	4.629994707880542	not_mentioned		not_mentioned	correct	ok	not_mentioned	released	unavailable
Haiku 5.5	imcs21	test	10127098	symptom_325	10127098	0.000832	4.629994707880542	not_mentioned		not_mentioned	correct	ok	not_mentioned	released	unavailable
Haiku 5.5	imcs21	test	10127098	symptom_326	10127098	0.000832	4.629994707880542	not_mentioned		not_mentioned	correct	ok	not_mentioned	released	unavailable
Haiku 5.5	imcs21	test	10127098	symptom_327	10127098	0.000832	4.629994707880542	not_mentioned		not_mentioned	correct	ok	not_mentioned	released	unavailable
Haiku 5.5	imcs21	test	10127098	symptom_328	10127098	0.000832	4.629994707880542	not_mentioned		not_mentioned	correct	ok	not_mentioned	released	unavailable
Haiku 5.5	imcs21	test	10127098	symptom_329	10127098	0.000832	4.629994707880542	not_mentioned		not_mentioned	correct	ok	not_mentioned	released	unavailable
Haiku 5.5	imcs21	test	10127098	symptom_330	10127098	0.000832	4.629994707880542	not_mentioned		not_mentioned	correct	ok	not_mentioned	released	unavailable
Haiku 5.5	imcs21	test	10127189	symptom_000	10127189	0.0006229000000000001	3.797747500007972	positive	0.95	positive	correct	ok	positive	released	reported_percentage
Haiku 5.5	imcs21	test	10127189	symptom_001	10127189	0.0006229000000000001	3.797747500007972	negative	0.88	not_mentioned	incorrect	ok	not_mentioned	released	reported_percentage
Haiku 5.5	imcs21	test	10127189	symptom_002	10127189	0.0006229000000000001	3.797747500007972	uncertain	0.55	positive	incorrect	ok	positive	released	reported_percentage
Haiku 5.5	imcs21	test	10127189	symptom_003	10127189	0.0006229000000000001	3.797747500007972	positive	0.93	positive	correct	ok	positive	released	reported_percentage
Haiku 5.5	imcs21	test	10127189	symptom_004	10127189	0.0006229000000000001	3.797747500007972	not_mentioned		not_mentioned	correct	ok	not_mentioned	released	unavailable
Haiku 5.5	imcs21	test	10127189	symptom_005	10127189	0.0006229000000000001	3.797747500007972	negative	0.92	negative	correct	ok	negative	released	reported_percentage
Haiku 5.5	imcs21	test	10127189	symptom_006	10127189	0.0006229000000000001	3.797747500007972	not_mentioned		not_mentioned	correct	ok	not_mentioned	released	unavailable
Haiku 5.5	imcs21	test	10127189	symptom_007	10127189	0.0006229000000000001	3.797747500007972	not_mentioned		not_mentioned	correct	ok	not_mentioned	released	unavailable
Haiku 5.5	imcs21	test	10127189	symptom_008	10127189	0.0006229000000000001	3.797747500007972	not_mentioned		not_mentioned	correct	ok	not_mentioned	released	unavailable
Haiku 5.5	imcs21	test	10127189	symptom_009	10127189	0.0006229000000000001	3.797747500007972	not_mentioned		not_mentioned	correct	ok	not_mentioned	released	unavailable
Haiku 5.5	imcs21	test	10127189	symptom_010	10127189	0.0006229000000000001	3.797747500007972	not_mentioned		not_mentioned	correct	ok	not_mentioned	released	unavailable
Haiku 5.5	imcs21	test	10127189	symptom_011	10127189	0.0006229000000000001	3.797747500007972	negative	0.85	uncertain	incorrect	ok	uncertain	released	reported_percentage
Haiku 5.5	imcs21	test	10127189	symptom_012	10127189	0.0006229000000000001	3.797747500007972	not_mentioned		not_mentioned	correct	ok	not_mentioned	released	unavailable
Haiku 5.5	imcs21	test	10127189	symptom_013	10127189	0.0006229000000000001	3.797747500007972	not_mentioned		not_mentioned	correct	ok	not_mentioned	released	unavailable
Haiku 5.5	imcs21	test	10127189	symptom_014	10127189	0.0006229000000000001	3.797747500007972	not_mentioned		not_mentioned	correct	ok	not_mentioned	released	unavailable
Haiku 5.5	imcs21	test	10127189	symptom_015	10127189	0.0006229000000000001	3.797747500007972	not_mentioned		not_mentioned	correct	ok	not_mentioned	released	unavailable
Haiku 5.5	imcs21	test	10127189	symptom_016	10127189	0.0006229000000000001	3.797747500007972	not_mentioned		not_mentioned	correct	ok	not_mentioned	released	unavailable
Haiku 5.5	imcs21	test	10127189	symptom_017	10127189	0.0006229000000000001	3.797747500007972	not_mentioned		not_mentioned	correct	ok	not_mentioned	released	unavailable
Haiku 5.5	imcs21	test	10127189	symptom_018	10127189	0.0006229000000000001	3.797747500007972	positive	0.8	not_mentioned	incorrect	ok	not_mentioned	released	reported_percentage
Haiku 5.5	imcs21	test	10127189	symptom_019	10127189	0.0006229000000000001	3.797747500007972	not_mentioned		not_mentioned	correct	ok	not_mentioned	released	unavailable
Haiku 5.5	imcs21	test	10127189	symptom_020	10127189	0.0006229000000000001	3.797747500007972	not_mentioned		not_mentioned	correct	ok	not_mentioned	released	unavailable
Haiku 5.5	imcs21	test	10127189	symptom_021	10127189	0.0006229000000000001	3.797747500007972	not_mentioned		not_mentioned	correct	ok	not_mentioned	released	unavailable
Haiku 5.5	imcs21	test	10127189	symptom_022	10127189	0.0006229000000000001	3.797747500007972	not_mentioned		not_mentioned	correct	ok	not_mentioned	released	unavailable
Haiku 5.5	imcs21	test	10127189	symptom_023	10127189	0.0006229000000000001	3.797747500007972	not_mentioned		not_mentioned	correct	ok	not_mentioned	released	unavailable
Haiku 5.5	imcs21	test	10127189	symptom_024	10127189	0.0006229000000000001	3.797747500007972	not_mentioned		not_mentioned	correct	ok	not_mentioned	released	unavailable
Haiku 5.5	imcs21	test	10127189	symptom_025	10127189	0.0006229000000000001	3.797747500007972	not_mentioned		not_mentioned	correct	ok	not_mentioned	released	unavailable
Haiku 5.5	imcs21	test	10127189	symptom_026	10127189	0.0006229000000000001	3.797747500007972	positive	0.92	positive	correct	ok	positive	released	reported_percentage
Haiku 5.5	imcs21	test	10127189	symptom_027	10127189	0.0006229000000000001	3.797747500007972	not_mentioned		not_mentioned	correct	ok	not_mentioned	released	unavailable
Haiku 5.5	imcs21	test	10127189	symptom_028	10127189	0.0006229000000000001	3.797747500007972	uncertain	0.6	not_mentioned	incorrect	ok	not_mentioned	released	reported_percentage
Haiku 5.5	imcs21	test	10127189	symptom_029	10127189	0.0006229000000000001	3.797747500007972	not_mentioned		not_mentioned	correct	ok	not_mentioned	released	unavailable
Haiku 5.5	imcs21	test	10127189	symptom_030	10127189	0.0006229000000000001	3.797747500007972	not_mentioned		not_mentioned	correct	ok	not_mentioned	released	unavailable
Haiku 5.5	imcs21	test	10127189	symptom_031	10127189	0.0006229000000000001	3.797747500007972	not_mentioned		not_mentioned	correct	ok	not_mentioned	released	unavailable
Haiku 5.5	imcs21	test	10127189	symptom_032	10127189	0.0006229000000000001	3.797747500007972	not_mentioned		not_mentioned	correct	ok	not_mentioned	released	unavailable
Haiku 5.5	imcs21	test	10127189	symptom_033	10127189	0.0006229000000000001	3.797747500007972	not_mentioned		not_mentioned	correct	ok	not_mentioned	released	unavailable
Haiku 5.5	imcs21	test	10127189	symptom_034	10127189	0.0006229000000000001	3.797747500007972	not_mentioned		not_mentioned	correct	ok	not_mentioned	released	unavailable
Haiku 5.5	imcs21	test	10127189	symptom_035	10127189	0.0006229000000000001	3.797747500007972	not_mentioned		not_mentioned	correct	ok	not_mentioned	released	unavailable
Haiku 5.5	imcs21	test	10127189	symptom_036	10127189	0.0006229000000000001	3.797747500007972	not_mentioned		not_mentioned	correct	ok	not_mentioned	released	unavailable
Haiku 5.5	imcs21	test	10127189	symptom_037	10127189	0.0006229000000000001	3.797747500007972	not_mentioned		not_mentioned	correct	ok	not_mentioned	released	unavailable
Haiku 5.5	imcs21	test	10127189	symptom_038	10127189	0.0006229000000000001	3.797747500007972	not_mentioned		not_mentioned	correct	ok	not_mentioned	released	unavailable
Haiku 5.5	imcs21	test	10127189	symptom_039	10127189	0.0006229000000000001	3.797747500007972	not_mentioned		not_mentioned	correct	ok	not_mentioned	released	unavailable
Haiku 5.5	imcs21	test	10127189	symptom_040	10127189	0.0006229000000000001	3.797747500007972	not_mentioned		not_mentioned	correct	ok	not_mentioned	released	unavailable
Haiku 5.5	imcs21	test	10127189	symptom_041	10127189	0.0006229000000000001	3.797747500007972	not_mentioned		not_mentioned	correct	ok	not_mentioned	released	unavailable
Haiku 5.5	imcs21	test	10127189	symptom_042	10127189	0.0006229000000000001	3.797747500007972	not_mentioned		not_mentioned	correct	ok	not_mentioned	released	unavailable
Haiku 5.5	imcs21	test	10127189	symptom_043	10127189	0.0006229000000000001	3.797747500007972	not_mentioned		not_mentioned	correct	ok	not_mentioned	released	unavailable
Haiku 5.5	imcs21	test	10127189	symptom_044	10127189	0.0006229000000000001	3.797747500007972	not_mentioned		not_mentioned	correct	ok	not_mentioned	released	unavailable
Haiku 5.5	imcs21	test	10127189	symptom_045	10127189	0.0006229000000000001	3.797747500007972	not_mentioned		not_mentioned	correct	ok	not_mentioned	released	unavailable
Haiku 5.5	imcs21	test	10127189	symptom_046	10127189	0.0006229000000000001	3.797747500007972	not_mentioned		not_mentioned	correct	ok	not_mentioned	released	unavailable
Haiku 5.5	imcs21	test	10127189	symptom_047	10127189	0.0006229000000000001	3.797747500007972	not_mentioned		not_mentioned	correct	ok	not_mentioned	released	unavailable
Haiku 5.5	imcs21	test	10127189	symptom_048	10127189	0.0006229000000000001	3.797747500007972	not_mentioned		not_mentioned	correct	ok	not_mentioned	released	unavailable
Haiku 5.5	imcs21	test	10127189	symptom_049	10127189	0.0006229000000000001	3.797747500007972	not_mentioned		not_mentioned	correct	ok	not_mentioned	released	unavailable
Haiku 5.5	imcs21	test	10127189	symptom_050	10127189	0.0006229000000000001	3.797747500007972	not_mentioned		not_mentioned	correct	ok	not_mentioned	released	unavailable
Haiku 5.5	imcs21	test	10127189	symptom_051	10127189	0.0006229000000000001	3.797747500007972	not_mentioned		not_mentioned	correct	ok	not_mentioned	released	unavailable
Haiku 5.5	imcs21	test	10127189	symptom_052	10127189	0.0006229000000000001	3.797747500007972	not_mentioned		not_mentioned	correct	ok	not_mentioned	released	unavailable
Haiku 5.5	imcs21	test	10127189	symptom_053	10127189	0.0006229000000000001	3.797747500007972	not_mentioned		not_mentioned	correct	ok	not_mentioned	released	unavailable
Haiku 5.5	imcs21	test	10127189	symptom_054	10127189	0.0006229000000000001	3.797747500007972	not_mentioned		not_mentioned	correct	ok	not_mentioned	released	unavailable
Haiku 5.5	imcs21	test	10127189	symptom_055	10127189	0.0006229000000000001	3.797747500007972	not_mentioned		not_mentioned	correct	ok	not_mentioned	released	unavailable
Haiku 5.5	imcs21	test	10127189	symptom_056	10127189	0.0006229000000000001	3.797747500007972	not_mentioned		not_mentioned	correct	ok	not_mentioned	released	unavailable
Haiku 5.5	imcs21	test	10127189	symptom_057	10127189	0.0006229000000000001	3.797747500007972	not_mentioned		not_mentioned	correct	ok	not_mentioned	released	unavailable
Haiku 5.5	imcs21	test	10127189	symptom_058	10127189	0.0006229000000000001	3.797747500007972	not_mentioned		not_mentioned	correct	ok	not_mentioned	released	unavailable
Haiku 5.5	imcs21	test	10127189	symptom_059	10127189	0.0006229000000000001	3.797747500007972	not_mentioned		not_mentioned	correct	ok	not_mentioned	released	unavailable
Haiku 5.5	imcs21	test	10127189	symptom_060	10127189	0.0006229000000000001	3.797747500007972	not_mentioned		not_mentioned	correct	ok	not_mentioned	released	unavailable
Haiku 5.5	imcs21	test	10127189	symptom_061	10127189	0.0006229000000000001	3.797747500007972	not_mentioned		not_mentioned	correct	ok	not_mentioned	released	unavailable
Haiku 5.5	imcs21	test	10127189	symptom_062	10127189	0.0006229000000000001	3.797747500007972	not_mentioned		not_mentioned	correct	ok	not_mentioned	released	unavailable
Haiku 5.5	imcs21	test	10127189	symptom_063	10127189	0.0006229000000000001	3.797747500007972	not_mentioned		not_mentioned	correct	ok	not_mentioned	released	unavailable
Haiku 5.5	imcs21	test	10127189	symptom_064	10127189	0.0006229000000000001	3.797747500007972	not_mentioned		not_mentioned	correct	ok	not_mentioned	released	unavailable
Haiku 5.5	imcs21	test	10127189	symptom_065	10127189	0.0006229000000000001	3.797747500007972	not_mentioned		not_mentioned	correct	ok	not_mentioned	released	unavailable
Haiku 5.5	imcs21	test	10127189	symptom_066	10127189	0.0006229000000000001	3.797747500007972	not_mentioned		not_mentioned	correct	ok	not_mentioned	released	unavailable
Haiku 5.5	imcs21	test	10127189	symptom_067	10127189	0.0006229000000000001	3.797747500007972	not_mentioned		not_mentioned	correct	ok	not_mentioned	released	unavailable
Haiku 5.5	imcs21	test	10127189	symptom_068	10127189	0.0006229000000000001	3.797747500007972	not_mentioned		positive	incorrect	ok	positive	released	unavailable
Haiku 5.5	imcs21	test	10127189	symptom_069	10127189	0.0006229000000000001	3.797747500007972	not_mentioned		not_mentioned	correct	ok	not_mentioned	released	unavailable
Haiku 5.5	imcs21	test	10127189	symptom_070	10127189	0.0006229000000000001	3.797747500007972	not_mentioned		not_mentioned	correct	ok	not_mentioned	released	unavailable
Haiku 5.5	imcs21	test	10127189	symptom_071	10127189	0.0006229000000000001	3.797747500007972	not_mentioned		not_mentioned	correct	ok	not_mentioned	released	unavailable
Haiku 5.5	imcs21	test	10127189	symptom_072	10127189	0.0006229000000000001	3.797747500007972	not_mentioned		not_mentioned	correct	ok	not_mentioned	released	unavailable
Haiku 5.5	imcs21	test	10127189	symptom_073	10127189	0.0006229000000000001	3.797747500007972	not_mentioned		not_mentioned	correct	ok	not_mentioned	released	unavailable
Haiku 5.5	imcs21	test	10127189	symptom_074	10127189	0.0006229000000000001	3.797747500007972	not_mentioned		not_mentioned	correct	ok	not_mentioned	released	unavailable
Haiku 5.5	imcs21	test	10127189	symptom_075	10127189	0.0006229000000000001	3.797747500007972	not_mentioned		not_mentioned	correct	ok	not_mentioned	released	unavailable
Haiku 5.5	imcs21	test	10127189	symptom_076	10127189	0.0006229000000000001	3.797747500007972	not_mentioned		not_mentioned	correct	ok	not_mentioned	released	unavailable
Haiku 5.5	imcs21	test	10127189	symptom_077	10127189	0.0006229000000000001	3.797747500007972	not_mentioned		not_mentioned	correct	ok	not_mentioned	released	unavailable
Haiku 5.5	imcs21	test	10127189	symptom_078	10127189	0.0006229000000000001	3.797747500007972	not_mentioned		not_mentioned	correct	ok	not_mentioned	released	unavailable
Haiku 5.5	imcs21	test	10127189	symptom_079	10127189	0.0006229000000000001	3.797747500007972	not_mentioned		not_mentioned	correct	ok	not_mentioned	released	unavailable
Haiku 5.5	imcs21	test	10127189	symptom_080	10127189	0.0006229000000000001	3.797747500007972	not_mentioned		not_mentioned	correct	ok	not_mentioned	released	unavailable
Haiku 5.5	imcs21	test	10127189	symptom_081	10127189	0.0006229000000000001	3.797747500007972	not_mentioned		not_mentioned	correct	ok	not_mentioned	released	unavailable
Haiku 5.5	imcs21	test	10127189	symptom_082	10127189	0.0006229000000000001	3.797747500007972	not_mentioned		not_mentioned	correct	ok	not_mentioned	released	unavailable
Haiku 5.5	imcs21	test	10127189	symptom_083	10127189	0.0006229000000000001	3.797747500007972	not_mentioned		not_mentioned	correct	ok	not_mentioned	released	unavailable
Haiku 5.5	imcs21	test	10127189	symptom_084	10127189	0.0006229000000000001	3.797747500007972	positive	0.75	not_mentioned	incorrect	ok	not_mentioned	released	reported_percentage
Haiku 5.5	imcs21	test	10127189	symptom_085	10127189	0.0006229000000000001	3.797747500007972	not_mentioned		not_mentioned	correct	ok	not_mentioned	released	unavailable
Haiku 5.5	imcs21	test	10127189	symptom_086	10127189	0.0006229000000000001	3.797747500007972	not_mentioned		not_mentioned	correct	ok	not_mentioned	released	unavailable
Haiku 5.5	imcs21	test	10127189	symptom_087	10127189	0.0006229000000000001	3.797747500007972	not_mentioned		not_mentioned	correct	ok	not_mentioned	released	unavailable
Haiku 5.5	imcs21	test	10127189	symptom_088	10127189	0.0006229000000000001	3.797747500007972	not_mentioned		not_mentioned	correct	ok	not_mentioned	released	unavailable
Haiku 5.5	imcs21	test	10127189	symptom_089	10127189	0.0006229000000000001	3.797747500007972	not_mentioned		not_mentioned	correct	ok	not_mentioned	released	unavailable
Haiku 5.5	imcs21	test	10127189	symptom_090	10127189	0.0006229000000000001	3.797747500007972	not_mentioned		not_mentioned	correct	ok	not_mentioned	released	unavailable
Haiku 5.5	imcs21	test	10127189	symptom_091	10127189	0.0006229000000000001	3.797747500007972	not_mentioned		not_mentioned	correct	ok	not_mentioned	released	unavailable
Haiku 5.5	imcs21	test	10127189	symptom_092	10127189	0.0006229000000000001	3.797747500007972	not_mentioned		not_mentioned	correct	ok	not_mentioned	released	unavailable
Haiku 5.5	imcs21	test	10127189	symptom_093	10127189	0.0006229000000000001	3.797747500007972	not_mentioned		not_mentioned	correct	ok	not_mentioned	released	unavailable
Haiku 5.5	imcs21	test	10127189	symptom_094	10127189	0.0006229000000000001	3.797747500007972	not_mentioned		not_mentioned	correct	ok	not_mentioned	released	unavailable
Haiku 5.5	imcs21	test	10127189	symptom_095	10127189	0.0006229000000000001	3.797747500007972	not_mentioned		not_mentioned	correct	ok	not_mentioned	released	unavailable
Haiku 5.5	imcs21	test	10127189	symptom_096	10127189	0.0006229000000000001	3.797747500007972	not_mentioned		not_mentioned	correct	ok	not_mentioned	released	unavailable
Haiku 5.5	imcs21	test	10127189	symptom_097	10127189	0.0006229000000000001	3.797747500007972	not_mentioned		not_mentioned	correct	ok	not_mentioned	released	unavailable
Haiku 5.5	imcs21	test	10127189	symptom_098	10127189	0.0006229000000000001	3.797747500007972	not_mentioned		not_mentioned	correct	ok	not_mentioned	released	unavailable
Haiku 5.5	imcs21	test	10127189	symptom_099	10127189	0.0006229000000000001	3.797747500007972	not_mentioned		not_mentioned	correct	ok	not_mentioned	released	unavailable
Haiku 5.5	imcs21	test	10127189	symptom_100	10127189	0.0006229000000000001	3.797747500007972	not_mentioned		not_mentioned	correct	ok	not_mentioned	released	unavailable
Haiku 5.5	imcs21	test	10127189	symptom_101	10127189	0.0006229000000000001	3.797747500007972	not_mentioned		not_mentioned	correct	ok	not_mentioned	released	unavailable
Haiku 5.5	imcs21	test	10127189	symptom_102	10127189	0.0006229000000000001	3.797747500007972	not_mentioned		not_mentioned	correct	ok	not_mentioned	released	unavailable
Haiku 5.5	imcs21	test	10127189	symptom_103	10127189	0.0006229000000000001	3.797747500007972	not_mentioned		not_mentioned	correct	ok	not_mentioned	released	unavailable
Haiku 5.5	imcs21	test	10127189	symptom_104	10127189	0.0006229000000000001	3.797747500007972	not_mentioned		not_mentioned	correct	ok	not_mentioned	released	unavailable
Haiku 5.5	imcs21	test	10127189	symptom_105	10127189	0.0006229000000000001	3.797747500007972	not_mentioned		not_mentioned	correct	ok	not_mentioned	released	unavailable
Haiku 5.5	imcs21	test	10127189	symptom_106	10127189	0.0006229000000000001	3.797747500007972	not_mentioned		not_mentioned	correct	ok	not_mentioned	released	unavailable
Haiku 5.5	imcs21	test	10127189	symptom_107	10127189	0.0006229000000000001	3.797747500007972	not_mentioned		not_mentioned	correct	ok	not_mentioned	released	unavailable
Haiku 5.5	imcs21	test	10127189	symptom_108	10127189	0.0006229000000000001	3.797747500007972	not_mentioned		not_mentioned	correct	ok	not_mentioned	released	unavailable
Haiku 5.5	imcs21	test	10127189	symptom_109	10127189	0.0006229000000000001	3.797747500007972	not_mentioned		not_mentioned	correct	ok	not_mentioned	released	unavailable
Haiku 5.5	imcs21	test	10127189	symptom_110	10127189	0.0006229000000000001	3.797747500007972	not_mentioned		not_mentioned	correct	ok	not_mentioned	released	unavailable
Haiku 5.5	imcs21	test	10127189	symptom_111	10127189	0.0006229000000000001	3.797747500007972	not_mentioned		not_mentioned	correct	ok	not_mentioned	released	unavailable
Haiku 5.5	imcs21	test	10127189	symptom_112	10127189	0.0006229000000000001	3.797747500007972	not_mentioned		not_mentioned	correct	ok	not_mentioned	released	unavailable
Haiku 5.5	imcs21	test	10127189	symptom_113	10127189	0.0006229000000000001	3.797747500007972	not_mentioned		not_mentioned	correct	ok	not_mentioned	released	unavailable
Haiku 5.5	imcs21	test	10127189	symptom_114	10127189	0.0006229000000000001	3.797747500007972	not_mentioned		not_mentioned	correct	ok	not_mentioned	released	unavailable
Haiku 5.5	imcs21	test	10127189	symptom_115	10127189	0.0006229000000000001	3.797747500007972	not_mentioned		not_mentioned	correct	ok	not_mentioned	released	unavailable
Haiku 5.5	imcs21	test	10127189	symptom_116	10127189	0.0006229000000000001	3.797747500007972	not_mentioned		not_mentioned	correct	ok	not_mentioned	released	unavailable
Haiku 5.5	imcs21	test	10127189	symptom_117	10127189	0.0006229000000000001	3.797747500007972	not_mentioned		not_mentioned	correct	ok	not_mentioned	released	unavailable
Haiku 5.5	imcs21	test	10127189	symptom_118	10127189	0.0006229000000000001	3.797747500007972	not_mentioned		not_mentioned	correct	ok	not_mentioned	released	unavailable
Haiku 5.5	imcs21	test	10127189	symptom_119	10127189	0.0006229000000000001	3.797747500007972	not_mentioned		not_mentioned	correct	ok	not_mentioned	released	unavailable
Haiku 5.5	imcs21	test	10127189	symptom_120	10127189	0.0006229000000000001	3.797747500007972	not_mentioned		not_mentioned	correct	ok	not_mentioned	released	unavailable
Haiku 5.5	imcs21	test	10127189	symptom_121	10127189	0.0006229000000000001	3.797747500007972	not_mentioned		not_mentioned	correct	ok	not_mentioned	released	unavailable
Haiku 5.5	imcs21	test	10127189	symptom_122	10127189	0.0006229000000000001	3.797747500007972	not_mentioned		not_mentioned	correct	ok	not_mentioned	released	unavailable
Haiku 5.5	imcs21	test	10127189	symptom_123	10127189	0.0006229000000000001	3.797747500007972	not_mentioned		not_mentioned	correct	ok	not_mentioned	released	unavailable
Haiku 5.5	imcs21	test	10127189	symptom_124	10127189	0.0006229000000000001	3.797747500007972	not_mentioned		not_mentioned	correct	ok	not_mentioned	released	unavailable
Haiku 5.5	imcs21	test	10127189	symptom_125	10127189	0.0006229000000000001	3.797747500007972	not_mentioned		not_mentioned	correct	ok	not_mentioned	released	unavailable
Haiku 5.5	imcs21	test	10127189	symptom_126	10127189	0.0006229000000000001	3.797747500007972	not_mentioned		not_mentioned	correct	ok	not_mentioned	released	unavailable
Haiku 5.5	imcs21	test	10127189	symptom_127	10127189	0.0006229000000000001	3.797747500007972	not_mentioned		not_mentioned	correct	ok	not_mentioned	released	unavailable
Haiku 5.5	imcs21	test	10127189	symptom_128	10127189	0.0006229000000000001	3.797747500007972	not_mentioned		not_mentioned	correct	ok	not_mentioned	released	unavailable
Haiku 5.5	imcs21	test	10127189	symptom_129	10127189	0.0006229000000000001	3.797747500007972	not_mentioned		not_mentioned	correct	ok	not_mentioned	released	unavailable
Haiku 5.5	imcs21	test	10127189	symptom_130	10127189	0.0006229000000000001	3.797747500007972	not_mentioned		not_mentioned	correct	ok	not_mentioned	released	unavailable
Haiku 5.5	imcs21	test	10127189	symptom_131	10127189	0.0006229000000000001	3.797747500007972	not_mentioned		not_mentioned	correct	ok	not_mentioned	released	unavailable
Haiku 5.5	imcs21	test	10127189	symptom_132	10127189	0.0006229000000000001	3.797747500007972	not_mentioned		not_mentioned	correct	ok	not_mentioned	released	unavailable
Haiku 5.5	imcs21	test	10127189	symptom_133	10127189	0.0006229000000000001	3.797747500007972	not_mentioned		not_mentioned	correct	ok	not_mentioned	released	unavailable
Haiku 5.5	imcs21	test	10127189	symptom_134	10127189	0.0006229000000000001	3.797747500007972	not_mentioned		not_mentioned	correct	ok	not_mentioned	released	unavailable
Haiku 5.5	imcs21	test	10127189	symptom_135	10127189	0.0006229000000000001	3.797747500007972	not_mentioned		not_mentioned	correct	ok	not_mentioned	released	unavailable
Haiku 5.5	imcs21	test	10127189	symptom_136	10127189	0.0006229000000000001	3.797747500007972	not_mentioned		not_mentioned	correct	ok	not_mentioned	released	unavailable
Haiku 5.5	imcs21	test	10127189	symptom_137	10127189	0.0006229000000000001	3.797747500007972	not_mentioned		not_mentioned	correct	ok	not_mentioned	released	unavailable
Haiku 5.5	imcs21	test	10127189	symptom_138	10127189	0.0006229000000000001	3.797747500007972	not_mentioned		not_mentioned	correct	ok	not_mentioned	released	unavailable
Haiku 5.5	imcs21	test	10127189	symptom_139	10127189	0.0006229000000000001	3.797747500007972	not_mentioned		not_mentioned	correct	ok	not_mentioned	released	unavailable
Haiku 5.5	imcs21	test	10127189	symptom_140	10127189	0.0006229000000000001	3.797747500007972	not_mentioned		not_mentioned	correct	ok	not_mentioned	released	unavailable
Haiku 5.5	imcs21	test	10127189	symptom_141	10127189	0.0006229000000000001	3.797747500007972	not_mentioned		not_mentioned	correct	ok	not_mentioned	released	unavailable
Haiku 5.5	imcs21	test	10127189	symptom_142	10127189	0.0006229000000000001	3.797747500007972	not_mentioned		not_mentioned	correct	ok	not_mentioned	released	unavailable
Haiku 5.5	imcs21	test	10127189	symptom_143	10127189	0.0006229000000000001	3.797747500007972	not_mentioned		not_mentioned	correct	ok	not_mentioned	released	unavailable
Haiku 5.5	imcs21	test	10127189	symptom_144	10127189	0.0006229000000000001	3.797747500007972	not_mentioned		not_mentioned	correct	ok	not_mentioned	released	unavailable
Haiku 5.5	imcs21	test	10127189	symptom_145	10127189	0.0006229000000000001	3.797747500007972	not_mentioned		not_mentioned	correct	ok	not_mentioned	released	unavailable
Haiku 5.5	imcs21	test	10127189	symptom_146	10127189	0.0006229000000000001	3.797747500007972	not_mentioned		not_mentioned	correct	ok	not_mentioned	released	unavailable
Haiku 5.5	imcs21	test	10127189	symptom_147	10127189	0.0006229000000000001	3.797747500007972	not_mentioned		not_mentioned	correct	ok	not_mentioned	released	unavailable
Haiku 5.5	imcs21	test	10127189	symptom_148	10127189	0.0006229000000000001	3.797747500007972	not_mentioned		not_mentioned	correct	ok	not_mentioned	released	unavailable
Haiku 5.5	imcs21	test	10127189	symptom_149	10127189	0.0006229000000000001	3.797747500007972	not_mentioned		not_mentioned	correct	ok	not_mentioned	released	unavailable
Haiku 5.5	imcs21	test	10127189	symptom_150	10127189	0.0006229000000000001	3.797747500007972	not_mentioned		not_mentioned	correct	ok	not_mentioned	released	unavailable
Haiku 5.5	imcs21	test	10127189	symptom_151	10127189	0.0006229000000000001	3.797747500007972	not_mentioned		not_mentioned	correct	ok	not_mentioned	released	unavailable
Haiku 5.5	imcs21	test	10127189	symptom_152	10127189	0.0006229000000000001	3.797747500007972	not_mentioned		not_mentioned	correct	ok	not_mentioned	released	unavailable
Haiku 5.5	imcs21	test	10127189	symptom_153	10127189	0.0006229000000000001	3.797747500007972	not_mentioned		not_mentioned	correct	ok	not_mentioned	released	unavailable
Haiku 5.5	imcs21	test	10127189	symptom_154	10127189	0.0006229000000000001	3.797747500007972	not_mentioned		not_mentioned	correct	ok	not_mentioned	released	unavailable
Haiku 5.5	imcs21	test	10127189	symptom_155	10127189	0.0006229000000000001	3.797747500007972	not_mentioned		not_mentioned	correct	ok	not_mentioned	released	unavailable
Haiku 5.5	imcs21	test	10127189	symptom_156	10127189	0.0006229000000000001	3.797747500007972	not_mentioned		not_mentioned	correct	ok	not_mentioned	released	unavailable
Haiku 5.5	imcs21	test	10127189	symptom_157	10127189	0.0006229000000000001	3.797747500007972	not_mentioned		not_mentioned	correct	ok	not_mentioned	released	unavailable
Haiku 5.5	imcs21	test	10127189	symptom_158	10127189	0.0006229000000000001	3.797747500007972	not_mentioned		not_mentioned	correct	ok	not_mentioned	released	unavailable
Haiku 5.5	imcs21	test	10127189	symptom_159	10127189	0.0006229000000000001	3.797747500007972	not_mentioned		not_mentioned	correct	ok	not_mentioned	released	unavailable
Haiku 5.5	imcs21	test	10127189	symptom_160	10127189	0.0006229000000000001	3.797747500007972	not_mentioned		not_mentioned	correct	ok	not_mentioned	released	unavailable
Haiku 5.5	imcs21	test	10127189	symptom_161	10127189	0.0006229000000000001	3.797747500007972	not_mentioned		not_mentioned	correct	ok	not_mentioned	released	unavailable
Haiku 5.5	imcs21	test	10127189	symptom_162	10127189	0.0006229000000000001	3.797747500007972	not_mentioned		not_mentioned	correct	ok	not_mentioned	released	unavailable
Haiku 5.5	imcs21	test	10127189	symptom_163	10127189	0.0006229000000000001	3.797747500007972	not_mentioned		not_mentioned	correct	ok	not_mentioned	released	unavailable
Haiku 5.5	imcs21	test	10127189	symptom_164	10127189	0.0006229000000000001	3.797747500007972	not_mentioned		not_mentioned	correct	ok	not_mentioned	released	unavailable
Haiku 5.5	imcs21	test	10127189	symptom_165	10127189	0.0006229000000000001	3.797747500007972	not_mentioned		not_mentioned	correct	ok	not_mentioned	released	unavailable
Haiku 5.5	imcs21	test	10127189	symptom_166	10127189	0.0006229000000000001	3.797747500007972	not_mentioned		not_mentioned	correct	ok	not_mentioned	released	unavailable
Haiku 5.5	imcs21	test	10127189	symptom_167	10127189	0.0006229000000000001	3.797747500007972	not_mentioned		not_mentioned	correct	ok	not_mentioned	released	unavailable
Haiku 5.5	imcs21	test	10127189	symptom_168	10127189	0.0006229000000000001	3.797747500007972	not_mentioned		not_mentioned	correct	ok	not_mentioned	released	unavailable
Haiku 5.5	imcs21	test	10127189	symptom_169	10127189	0.0006229000000000001	3.797747500007972	not_mentioned		not_mentioned	correct	ok	not_mentioned	released	unavailable
Haiku 5.5	imcs21	test	10127189	symptom_170	10127189	0.0006229000000000001	3.797747500007972	not_mentioned		not_mentioned	correct	ok	not_mentioned	released	unavailable
Haiku 5.5	imcs21	test	10127189	symptom_171	10127189	0.0006229000000000001	3.797747500007972	not_mentioned		not_mentioned	correct	ok	not_mentioned	released	unavailable
Haiku 5.5	imcs21	test	10127189	symptom_172	10127189	0.0006229000000000001	3.797747500007972	not_mentioned		not_mentioned	correct	ok	not_mentioned	released	unavailable
Haiku 5.5	imcs21	test	10127189	symptom_173	10127189	0.0006229000000000001	3.797747500007972	not_mentioned		not_mentioned	correct	ok	not_mentioned	released	unavailable
Haiku 5.5	imcs21	test	10127189	symptom_174	10127189	0.0006229000000000001	3.797747500007972	not_mentioned		not_mentioned	correct	ok	not_mentioned	released	unavailable
Haiku 5.5	imcs21	test	10127189	symptom_175	10127189	0.0006229000000000001	3.797747500007972	not_mentioned		not_mentioned	correct	ok	not_mentioned	released	unavailable
Haiku 5.5	imcs21	test	10127189	symptom_176	10127189	0.0006229000000000001	3.797747500007972	not_mentioned		not_mentioned	correct	ok	not_mentioned	released	unavailable
Haiku 5.5	imcs21	test	10127189	symptom_177	10127189	0.0006229000000000001	3.797747500007972	not_mentioned		not_mentioned	correct	ok	not_mentioned	released	unavailable
Haiku 5.5	imcs21	test	10127189	symptom_178	10127189	0.0006229000000000001	3.797747500007972	not_mentioned		not_mentioned	correct	ok	not_mentioned	released	unavailable
Haiku 5.5	imcs21	test	10127189	symptom_179	10127189	0.0006229000000000001	3.797747500007972	not_mentioned		not_mentioned	correct	ok	not_mentioned	released	unavailable
Haiku 5.5	imcs21	test	10127189	symptom_180	10127189	0.0006229000000000001	3.797747500007972	not_mentioned		not_mentioned	correct	ok	not_mentioned	released	unavailable
Haiku 5.5	imcs21	test	10127189	symptom_181	10127189	0.0006229000000000001	3.797747500007972	not_mentioned		not_mentioned	correct	ok	not_mentioned	released	unavailable
Haiku 5.5	imcs21	test	10127189	symptom_182	10127189	0.0006229000000000001	3.797747500007972	not_mentioned		not_mentioned	correct	ok	not_mentioned	released	unavailable
Haiku 5.5	imcs21	test	10127189	symptom_183	10127189	0.0006229000000000001	3.797747500007972	not_mentioned		not_mentioned	correct	ok	not_mentioned	released	unavailable
Haiku 5.5	imcs21	test	10127189	symptom_184	10127189	0.0006229000000000001	3.797747500007972	not_mentioned		not_mentioned	correct	ok	not_mentioned	released	unavailable
Haiku 5.5	imcs21	test	10127189	symptom_185	10127189	0.0006229000000000001	3.797747500007972	not_mentioned		not_mentioned	correct	ok	not_mentioned	released	unavailable
Haiku 5.5	imcs21	test	10127189	symptom_186	10127189	0.0006229000000000001	3.797747500007972	not_mentioned		not_mentioned	correct	ok	not_mentioned	released	unavailable
Haiku 5.5	imcs21	test	10127189	symptom_187	10127189	0.0006229000000000001	3.797747500007972	not_mentioned		not_mentioned	correct	ok	not_mentioned	released	unavailable
Haiku 5.5	imcs21	test	10127189	symptom_188	10127189	0.0006229000000000001	3.797747500007972	not_mentioned		not_mentioned	correct	ok	not_mentioned	released	unavailable
Haiku 5.5	imcs21	test	10127189	symptom_189	10127189	0.0006229000000000001	3.797747500007972	not_mentioned		not_mentioned	correct	ok	not_mentioned	released	unavailable
Haiku 5.5	imcs21	test	10127189	symptom_190	10127189	0.0006229000000000001	3.797747500007972	not_mentioned		not_mentioned	correct	ok	not_mentioned	released	unavailable
Haiku 5.5	imcs21	test	10127189	symptom_191	10127189	0.0006229000000000001	3.797747500007972	not_mentioned		not_mentioned	correct	ok	not_mentioned	released	unavailable
Haiku 5.5	imcs21	test	10127189	symptom_192	10127189	0.0006229000000000001	3.797747500007972	not_mentioned		not_mentioned	correct	ok	not_mentioned	released	unavailable
Haiku 5.5	imcs21	test	10127189	symptom_193	10127189	0.0006229000000000001	3.797747500007972	not_mentioned		not_mentioned	correct	ok	not_mentioned	released	unavailable
Haiku 5.5	imcs21	test	10127189	symptom_194	10127189	0.0006229000000000001	3.797747500007972	not_mentioned		not_mentioned	correct	ok	not_mentioned	released	unavailable
Haiku 5.5	imcs21	test	10127189	symptom_195	10127189	0.0006229000000000001	3.797747500007972	not_mentioned		not_mentioned	correct	ok	not_mentioned	released	unavailable
Haiku 5.5	imcs21	test	10127189	symptom_196	10127189	0.0006229000000000001	3.797747500007972	not_mentioned		not_mentioned	correct	ok	not_mentioned	released	unavailable
Haiku 5.5	imcs21	test	10127189	symptom_197	10127189	0.0006229000000000001	3.797747500007972	not_mentioned		not_mentioned	correct	ok	not_mentioned	released	unavailable
Haiku 5.5	imcs21	test	10127189	symptom_198	10127189	0.0006229000000000001	3.797747500007972	not_mentioned		not_mentioned	correct	ok	not_mentioned	released	unavailable
Haiku 5.5	imcs21	test	10127189	symptom_199	10127189	0.0006229000000000001	3.797747500007972	not_mentioned		not_mentioned	correct	ok	not_mentioned	released	unavailable
Haiku 5.5	imcs21	test	10127189	symptom_200	10127189	0.0006229000000000001	3.797747500007972	not_mentioned		not_mentioned	correct	ok	not_mentioned	released	unavailable
Haiku 5.5	imcs21	test	10127189	symptom_201	10127189	0.0006229000000000001	3.797747500007972	not_mentioned		not_mentioned	correct	ok	not_mentioned	released	unavailable
Haiku 5.5	imcs21	test	10127189	symptom_202	10127189	0.0006229000000000001	3.797747500007972	not_mentioned		not_mentioned	correct	ok	not_mentioned	released	unavailable
Haiku 5.5	imcs21	test	10127189	symptom_203	10127189	0.0006229000000000001	3.797747500007972	not_mentioned		not_mentioned	correct	ok	not_mentioned	released	unavailable
Haiku 5.5	imcs21	test	10127189	symptom_204	10127189	0.0006229000000000001	3.797747500007972	not_mentioned		not_mentioned	correct	ok	not_mentioned	released	unavailable
Haiku 5.5	imcs21	test	10127189	symptom_205	10127189	0.0006229000000000001	3.797747500007972	not_mentioned		not_mentioned	correct	ok	not_mentioned	released	unavailable
Haiku 5.5	imcs21	test	10127189	symptom_206	10127189	0.0006229000000000001	3.797747500007972	not_mentioned		not_mentioned	correct	ok	not_mentioned	released	unavailable
Haiku 5.5	imcs21	test	10127189	symptom_207	10127189	0.0006229000000000001	3.797747500007972	not_mentioned		not_mentioned	correct	ok	not_mentioned	released	unavailable
Haiku 5.5	imcs21	test	10127189	symptom_208	10127189	0.0006229000000000001	3.797747500007972	not_mentioned		not_mentioned	correct	ok	not_mentioned	released	unavailable
Haiku 5.5	imcs21	test	10127189	symptom_209	10127189	0.0006229000000000001	3.797747500007972	not_mentioned		not_mentioned	correct	ok	not_mentioned	released	unavailable
Haiku 5.5	imcs21	test	10127189	symptom_210	10127189	0.0006229000000000001	3.797747500007972	not_mentioned		not_mentioned	correct	ok	not_mentioned	released	unavailable
Haiku 5.5	imcs21	test	10127189	symptom_211	10127189	0.0006229000000000001	3.797747500007972	not_mentioned		not_mentioned	correct	ok	not_mentioned	released	unavailable
Haiku 5.5	imcs21	test	10127189	symptom_212	10127189	0.0006229000000000001	3.797747500007972	not_mentioned		not_mentioned	correct	ok	not_mentioned	released	unavailable
Haiku 5.5	imcs21	test	10127189	symptom_213	10127189	0.0006229000000000001	3.797747500007972	not_mentioned		not_mentioned	correct	ok	not_mentioned	released	unavailable
Haiku 5.5	imcs21	test	10127189	symptom_214	10127189	0.0006229000000000001	3.797747500007972	not_mentioned		not_mentioned	correct	ok	not_mentioned	released	unavailable
Haiku 5.5	imcs21	test	10127189	symptom_215	10127189	0.0006229000000000001	3.797747500007972	not_mentioned		not_mentioned	correct	ok	not_mentioned	released	unavailable
Haiku 5.5	imcs21	test	10127189	symptom_216	10127189	0.0006229000000000001	3.797747500007972	not_mentioned		not_mentioned	correct	ok	not_mentioned	released	unavailable
Haiku 5.5	imcs21	test	10127189	symptom_217	10127189	0.0006229000000000001	3.797747500007972	not_mentioned		not_mentioned	correct	ok	not_mentioned	released	unavailable
Haiku 5.5	imcs21	test	10127189	symptom_218	10127189	0.0006229000000000001	3.797747500007972	not_mentioned		not_mentioned	correct	ok	not_mentioned	released	unavailable
Haiku 5.5	imcs21	test	10127189	symptom_219	10127189	0.0006229000000000001	3.797747500007972	not_mentioned		not_mentioned	correct	ok	not_mentioned	released	unavailable
Haiku 5.5	imcs21	test	10127189	symptom_220	10127189	0.0006229000000000001	3.797747500007972	not_mentioned		not_mentioned	correct	ok	not_mentioned	released	unavailable
Haiku 5.5	imcs21	test	10127189	symptom_221	10127189	0.0006229000000000001	3.797747500007972	not_mentioned		not_mentioned	correct	ok	not_mentioned	released	unavailable
Haiku 5.5	imcs21	test	10127189	symptom_222	10127189	0.0006229000000000001	3.797747500007972	not_mentioned		not_mentioned	correct	ok	not_mentioned	released	unavailable
Haiku 5.5	imcs21	test	10127189	symptom_223	10127189	0.0006229000000000001	3.797747500007972	not_mentioned		not_mentioned	correct	ok	not_mentioned	released	unavailable
Haiku 5.5	imcs21	test	10127189	symptom_224	10127189	0.0006229000000000001	3.797747500007972	not_mentioned		not_mentioned	correct	ok	not_mentioned	released	unavailable
Haiku 5.5	imcs21	test	10127189	symptom_225	10127189	0.0006229000000000001	3.797747500007972	not_mentioned		not_mentioned	correct	ok	not_mentioned	released	unavailable
Haiku 5.5	imcs21	test	10127189	symptom_226	10127189	0.0006229000000000001	3.797747500007972	not_mentioned		not_mentioned	correct	ok	not_mentioned	released	unavailable
Haiku 5.5	imcs21	test	10127189	symptom_227	10127189	0.0006229000000000001	3.797747500007972	not_mentioned		not_mentioned	correct	ok	not_mentioned	released	unavailable
Haiku 5.5	imcs21	test	10127189	symptom_228	10127189	0.0006229000000000001	3.797747500007972	not_mentioned		not_mentioned	correct	ok	not_mentioned	released	unavailable
Haiku 5.5	imcs21	test	10127189	symptom_229	10127189	0.0006229000000000001	3.797747500007972	not_mentioned		not_mentioned	correct	ok	not_mentioned	released	unavailable
Haiku 5.5	imcs21	test	10127189	symptom_230	10127189	0.0006229000000000001	3.797747500007972	not_mentioned		not_mentioned	correct	ok	not_mentioned	released	unavailable
Haiku 5.5	imcs21	test	10127189	symptom_231	10127189	0.0006229000000000001	3.797747500007972	not_mentioned		not_mentioned	correct	ok	not_mentioned	released	unavailable
Haiku 5.5	imcs21	test	10127189	symptom_232	10127189	0.0006229000000000001	3.797747500007972	not_mentioned		not_mentioned	correct	ok	not_mentioned	released	unavailable
Haiku 5.5	imcs21	test	10127189	symptom_233	10127189	0.0006229000000000001	3.797747500007972	not_mentioned		not_mentioned	correct	ok	not_mentioned	released	unavailable
Haiku 5.5	imcs21	test	10127189	symptom_234	10127189	0.0006229000000000001	3.797747500007972	not_mentioned		not_mentioned	correct	ok	not_mentioned	released	unavailable
Haiku 5.5	imcs21	test	10127189	symptom_235	10127189	0.0006229000000000001	3.797747500007972	not_mentioned		not_mentioned	correct	ok	not_mentioned	released	unavailable
Haiku 5.5	imcs21	test	10127189	symptom_236	10127189	0.0006229000000000001	3.797747500007972	not_mentioned		not_mentioned	correct	ok	not_mentioned	released	unavailable
Haiku 5.5	imcs21	test	10127189	symptom_237	10127189	0.0006229000000000001	3.797747500007972	not_mentioned		not_mentioned	correct	ok	not_mentioned	released	unavailable
Haiku 5.5	imcs21	test	10127189	symptom_238	10127189	0.0006229000000000001	3.797747500007972	not_mentioned		not_mentioned	correct	ok	not_mentioned	released	unavailable
Haiku 5.5	imcs21	test	10127189	symptom_239	10127189	0.0006229000000000001	3.797747500007972	not_mentioned		not_mentioned	correct	ok	not_mentioned	released	unavailable
Haiku 5.5	imcs21	test	10127189	symptom_240	10127189	0.0006229000000000001	3.797747500007972	not_mentioned		not_mentioned	correct	ok	not_mentioned	released	unavailable
Haiku 5.5	imcs21	test	10127189	symptom_241	10127189	0.0006229000000000001	3.797747500007972	not_mentioned		not_mentioned	correct	ok	not_mentioned	released	unavailable
Haiku 5.5	imcs21	test	10127189	symptom_242	10127189	0.0006229000000000001	3.797747500007972	not_mentioned		not_mentioned	correct	ok	not_mentioned	released	unavailable
Haiku 5.5	imcs21	test	10127189	symptom_243	10127189	0.0006229000000000001	3.797747500007972	not_mentioned		not_mentioned	correct	ok	not_mentioned	released	unavailable
Haiku 5.5	imcs21	test	10127189	symptom_244	10127189	0.0006229000000000001	3.797747500007972	not_mentioned		not_mentioned	correct	ok	not_mentioned	released	unavailable
Haiku 5.5	imcs21	test	10127189	symptom_245	10127189	0.0006229000000000001	3.797747500007972	not_mentioned		not_mentioned	correct	ok	not_mentioned	released	unavailable
Haiku 5.5	imcs21	test	10127189	symptom_246	10127189	0.0006229000000000001	3.797747500007972	not_mentioned		not_mentioned	correct	ok	not_mentioned	released	unavailable
Haiku 5.5	imcs21	test	10127189	symptom_247	10127189	0.0006229000000000001	3.797747500007972	not_mentioned		not_mentioned	correct	ok	not_mentioned	released	unavailable
Haiku 5.5	imcs21	test	10127189	symptom_248	10127189	0.0006229000000000001	3.797747500007972	not_mentioned		not_mentioned	correct	ok	not_mentioned	released	unavailable
Haiku 5.5	imcs21	test	10127189	symptom_249	10127189	0.0006229000000000001	3.797747500007972	not_mentioned		not_mentioned	correct	ok	not_mentioned	released	unavailable
Haiku 5.5	imcs21	test	10127189	symptom_250	10127189	0.0006229000000000001	3.797747500007972	not_mentioned		not_mentioned	correct	ok	not_mentioned	released	unavailable
Haiku 5.5	imcs21	test	10127189	symptom_251	10127189	0.0006229000000000001	3.797747500007972	not_mentioned		not_mentioned	correct	ok	not_mentioned	released	unavailable
Haiku 5.5	imcs21	test	10127189	symptom_252	10127189	0.0006229000000000001	3.797747500007972	not_mentioned		not_mentioned	correct	ok	not_mentioned	released	unavailable
Haiku 5.5	imcs21	test	10127189	symptom_253	10127189	0.0006229000000000001	3.797747500007972	not_mentioned		not_mentioned	correct	ok	not_mentioned	released	unavailable
Haiku 5.5	imcs21	test	10127189	symptom_254	10127189	0.0006229000000000001	3.797747500007972	not_mentioned		not_mentioned	correct	ok	not_mentioned	released	unavailable
Haiku 5.5	imcs21	test	10127189	symptom_255	10127189	0.0006229000000000001	3.797747500007972	not_mentioned		not_mentioned	correct	ok	not_mentioned	released	unavailable
Haiku 5.5	imcs21	test	10127189	symptom_256	10127189	0.0006229000000000001	3.797747500007972	not_mentioned		not_mentioned	correct	ok	not_mentioned	released	unavailable
Haiku 5.5	imcs21	test	10127189	symptom_257	10127189	0.0006229000000000001	3.797747500007972	not_mentioned		not_mentioned	correct	ok	not_mentioned	released	unavailable
Haiku 5.5	imcs21	test	10127189	symptom_258	10127189	0.0006229000000000001	3.797747500007972	not_mentioned		not_mentioned	correct	ok	not_mentioned	released	unavailable
Haiku 5.5	imcs21	test	10127189	symptom_259	10127189	0.0006229000000000001	3.797747500007972	not_mentioned		not_mentioned	correct	ok	not_mentioned	released	unavailable
Haiku 5.5	imcs21	test	10127189	symptom_260	10127189	0.0006229000000000001	3.797747500007972	not_mentioned		not_mentioned	correct	ok	not_mentioned	released	unavailable
Haiku 5.5	imcs21	test	10127189	symptom_261	10127189	0.0006229000000000001	3.797747500007972	not_mentioned		not_mentioned	correct	ok	not_mentioned	released	unavailable
Haiku 5.5	imcs21	test	10127189	symptom_262	10127189	0.0006229000000000001	3.797747500007972	not_mentioned		not_mentioned	correct	ok	not_mentioned	released	unavailable
Haiku 5.5	imcs21	test	10127189	symptom_263	10127189	0.0006229000000000001	3.797747500007972	not_mentioned		not_mentioned	correct	ok	not_mentioned	released	unavailable
Haiku 5.5	imcs21	test	10127189	symptom_264	10127189	0.0006229000000000001	3.797747500007972	not_mentioned		not_mentioned	correct	ok	not_mentioned	released	unavailable
Haiku 5.5	imcs21	test	10127189	symptom_265	10127189	0.0006229000000000001	3.797747500007972	not_mentioned		not_mentioned	correct	ok	not_mentioned	released	unavailable
Haiku 5.5	imcs21	test	10127189	symptom_266	10127189	0.0006229000000000001	3.797747500007972	not_mentioned		not_mentioned	correct	ok	not_mentioned	released	unavailable
Haiku 5.5	imcs21	test	10127189	symptom_267	10127189	0.0006229000000000001	3.797747500007972	not_mentioned		not_mentioned	correct	ok	not_mentioned	released	unavailable
Haiku 5.5	imcs21	test	10127189	symptom_268	10127189	0.0006229000000000001	3.797747500007972	not_mentioned		not_mentioned	correct	ok	not_mentioned	released	unavailable
Haiku 5.5	imcs21	test	10127189	symptom_269	10127189	0.0006229000000000001	3.797747500007972	not_mentioned		not_mentioned	correct	ok	not_mentioned	released	unavailable
Haiku 5.5	imcs21	test	10127189	symptom_270	10127189	0.0006229000000000001	3.797747500007972	not_mentioned		not_mentioned	correct	ok	not_mentioned	released	unavailable
Haiku 5.5	imcs21	test	10127189	symptom_271	10127189	0.0006229000000000001	3.797747500007972	not_mentioned		not_mentioned	correct	ok	not_mentioned	released	unavailable
Haiku 5.5	imcs21	test	10127189	symptom_272	10127189	0.0006229000000000001	3.797747500007972	not_mentioned		not_mentioned	correct	ok	not_mentioned	released	unavailable
Haiku 5.5	imcs21	test	10127189	symptom_273	10127189	0.0006229000000000001	3.797747500007972	not_mentioned		not_mentioned	correct	ok	not_mentioned	released	unavailable
Haiku 5.5	imcs21	test	10127189	symptom_274	10127189	0.0006229000000000001	3.797747500007972	not_mentioned		not_mentioned	correct	ok	not_mentioned	released	unavailable
Haiku 5.5	imcs21	test	10127189	symptom_275	10127189	0.0006229000000000001	3.797747500007972	not_mentioned		not_mentioned	correct	ok	not_mentioned	released	unavailable
Haiku 5.5	imcs21	test	10127189	symptom_276	10127189	0.0006229000000000001	3.797747500007972	not_mentioned		not_mentioned	correct	ok	not_mentioned	released	unavailable
Haiku 5.5	imcs21	test	10127189	symptom_277	10127189	0.0006229000000000001	3.797747500007972	not_mentioned		not_mentioned	correct	ok	not_mentioned	released	unavailable
Haiku 5.5	imcs21	test	10127189	symptom_278	10127189	0.0006229000000000001	3.797747500007972	not_mentioned		not_mentioned	correct	ok	not_mentioned	released	unavailable
Haiku 5.5	imcs21	test	10127189	symptom_279	10127189	0.0006229000000000001	3.797747500007972	not_mentioned		not_mentioned	correct	ok	not_mentioned	released	unavailable
Haiku 5.5	imcs21	test	10127189	symptom_280	10127189	0.0006229000000000001	3.797747500007972	not_mentioned		not_mentioned	correct	ok	not_mentioned	released	unavailable
Haiku 5.5	imcs21	test	10127189	symptom_281	10127189	0.0006229000000000001	3.797747500007972	not_mentioned		not_mentioned	correct	ok	not_mentioned	released	unavailable
Haiku 5.5	imcs21	test	10127189	symptom_282	10127189	0.0006229000000000001	3.797747500007972	not_mentioned		not_mentioned	correct	ok	not_mentioned	released	unavailable
Haiku 5.5	imcs21	test	10127189	symptom_283	10127189	0.0006229000000000001	3.797747500007972	not_mentioned		not_mentioned	correct	ok	not_mentioned	released	unavailable
Haiku 5.5	imcs21	test	10127189	symptom_284	10127189	0.0006229000000000001	3.797747500007972	not_mentioned		not_mentioned	correct	ok	not_mentioned	released	unavailable
Haiku 5.5	imcs21	test	10127189	symptom_285	10127189	0.0006229000000000001	3.797747500007972	not_mentioned		not_mentioned	correct	ok	not_mentioned	released	unavailable
Haiku 5.5	imcs21	test	10127189	symptom_286	10127189	0.0006229000000000001	3.797747500007972	not_mentioned		not_mentioned	correct	ok	not_mentioned	released	unavailable
Haiku 5.5	imcs21	test	10127189	symptom_287	10127189	0.0006229000000000001	3.797747500007972	not_mentioned		not_mentioned	correct	ok	not_mentioned	released	unavailable
Haiku 5.5	imcs21	test	10127189	symptom_288	10127189	0.0006229000000000001	3.797747500007972	not_mentioned		not_mentioned	correct	ok	not_mentioned	released	unavailable
Haiku 5.5	imcs21	test	10127189	symptom_289	10127189	0.0006229000000000001	3.797747500007972	not_mentioned		not_mentioned	correct	ok	not_mentioned	released	unavailable
Haiku 5.5	imcs21	test	10127189	symptom_290	10127189	0.0006229000000000001	3.797747500007972	not_mentioned		not_mentioned	correct	ok	not_mentioned	released	unavailable
Haiku 5.5	imcs21	test	10127189	symptom_291	10127189	0.0006229000000000001	3.797747500007972	not_mentioned		not_mentioned	correct	ok	not_mentioned	released	unavailable
Haiku 5.5	imcs21	test	10127189	symptom_292	10127189	0.0006229000000000001	3.797747500007972	not_mentioned		not_mentioned	correct	ok	not_mentioned	released	unavailable
Haiku 5.5	imcs21	test	10127189	symptom_293	10127189	0.0006229000000000001	3.797747500007972	not_mentioned		not_mentioned	correct	ok	not_mentioned	released	unavailable
Haiku 5.5	imcs21	test	10127189	symptom_294	10127189	0.0006229000000000001	3.797747500007972	not_mentioned		not_mentioned	correct	ok	not_mentioned	released	unavailable
Haiku 5.5	imcs21	test	10127189	symptom_295	10127189	0.0006229000000000001	3.797747500007972	not_mentioned		not_mentioned	correct	ok	not_mentioned	released	unavailable
Haiku 5.5	imcs21	test	10127189	symptom_296	10127189	0.0006229000000000001	3.797747500007972	not_mentioned		not_mentioned	correct	ok	not_mentioned	released	unavailable
Haiku 5.5	imcs21	test	10127189	symptom_297	10127189	0.0006229000000000001	3.797747500007972	not_mentioned		not_mentioned	correct	ok	not_mentioned	released	unavailable
Haiku 5.5	imcs21	test	10127189	symptom_298	10127189	0.0006229000000000001	3.797747500007972	not_mentioned		not_mentioned	correct	ok	not_mentioned	released	unavailable
Haiku 5.5	imcs21	test	10127189	symptom_299	10127189	0.0006229000000000001	3.797747500007972	not_mentioned		not_mentioned	correct	ok	not_mentioned	released	unavailable
Haiku 5.5	imcs21	test	10127189	symptom_300	10127189	0.0006229000000000001	3.797747500007972	not_mentioned		not_mentioned	correct	ok	not_mentioned	released	unavailable
Haiku 5.5	imcs21	test	10127189	symptom_301	10127189	0.0006229000000000001	3.797747500007972	not_mentioned		not_mentioned	correct	ok	not_mentioned	released	unavailable
Haiku 5.5	imcs21	test	10127189	symptom_302	10127189	0.0006229000000000001	3.797747500007972	not_mentioned		not_mentioned	correct	ok	not_mentioned	released	unavailable
Haiku 5.5	imcs21	test	10127189	symptom_303	10127189	0.0006229000000000001	3.797747500007972	not_mentioned		not_mentioned	correct	ok	not_mentioned	released	unavailable
Haiku 5.5	imcs21	test	10127189	symptom_304	10127189	0.0006229000000000001	3.797747500007972	not_mentioned		not_mentioned	correct	ok	not_mentioned	released	unavailable
Haiku 5.5	imcs21	test	10127189	symptom_305	10127189	0.0006229000000000001	3.797747500007972	not_mentioned		not_mentioned	correct	ok	not_mentioned	released	unavailable
Haiku 5.5	imcs21	test	10127189	symptom_306	10127189	0.0006229000000000001	3.797747500007972	not_mentioned		not_mentioned	correct	ok	not_mentioned	released	unavailable
Haiku 5.5	imcs21	test	10127189	symptom_307	10127189	0.0006229000000000001	3.797747500007972	not_mentioned		not_mentioned	correct	ok	not_mentioned	released	unavailable
Haiku 5.5	imcs21	test	10127189	symptom_308	10127189	0.0006229000000000001	3.797747500007972	not_mentioned		not_mentioned	correct	ok	not_mentioned	released	unavailable
Haiku 5.5	imcs21	test	10127189	symptom_309	10127189	0.0006229000000000001	3.797747500007972	not_mentioned		not_mentioned	correct	ok	not_mentioned	released	unavailable
Haiku 5.5	imcs21	test	10127189	symptom_310	10127189	0.0006229000000000001	3.797747500007972	not_mentioned		not_mentioned	correct	ok	not_mentioned	released	unavailable
Haiku 5.5	imcs21	test	10127189	symptom_311	10127189	0.0006229000000000001	3.797747500007972	not_mentioned		not_mentioned	correct	ok	not_mentioned	released	unavailable
Haiku 5.5	imcs21	test	10127189	symptom_312	10127189	0.0006229000000000001	3.797747500007972	not_mentioned		not_mentioned	correct	ok	not_mentioned	released	unavailable
Haiku 5.5	imcs21	test	10127189	symptom_313	10127189	0.0006229000000000001	3.797747500007972	not_mentioned		not_mentioned	correct	ok	not_mentioned	released	unavailable
Haiku 5.5	imcs21	test	10127189	symptom_314	10127189	0.0006229000000000001	3.797747500007972	not_mentioned		not_mentioned	correct	ok	not_mentioned	released	unavailable
Haiku 5.5	imcs21	test	10127189	symptom_315	10127189	0.0006229000000000001	3.797747500007972	not_mentioned		not_mentioned	correct	ok	not_mentioned	released	unavailable
Haiku 5.5	imcs21	test	10127189	symptom_316	10127189	0.0006229000000000001	3.797747500007972	not_mentioned		not_mentioned	correct	ok	not_mentioned	released	unavailable
Haiku 5.5	imcs21	test	10127189	symptom_317	10127189	0.0006229000000000001	3.797747500007972	not_mentioned		not_mentioned	correct	ok	not_mentioned	released	unavailable
Haiku 5.5	imcs21	test	10127189	symptom_318	10127189	0.0006229000000000001	3.797747500007972	not_mentioned		not_mentioned	correct	ok	not_mentioned	released	unavailable
Haiku 5.5	imcs21	test	10127189	symptom_319	10127189	0.0006229000000000001	3.797747500007972	not_mentioned		not_mentioned	correct	ok	not_mentioned	released	unavailable
Haiku 5.5	imcs21	test	10127189	symptom_320	10127189	0.0006229000000000001	3.797747500007972	not_mentioned		not_mentioned	correct	ok	not_mentioned	released	unavailable
Haiku 5.5	imcs21	test	10127189	symptom_321	10127189	0.0006229000000000001	3.797747500007972	not_mentioned		not_mentioned	correct	ok	not_mentioned	released	unavailable
Haiku 5.5	imcs21	test	10127189	symptom_322	10127189	0.0006229000000000001	3.797747500007972	not_mentioned		not_mentioned	correct	ok	not_mentioned	released	unavailable
Haiku 5.5	imcs21	test	10127189	symptom_323	10127189	0.0006229000000000001	3.797747500007972	not_mentioned		not_mentioned	correct	ok	not_mentioned	released	unavailable
Haiku 5.5	imcs21	test	10127189	symptom_324	10127189	0.0006229000000000001	3.797747500007972	not_mentioned		not_mentioned	correct	ok	not_mentioned	released	unavailable
Haiku 5.5	imcs21	test	10127189	symptom_325	10127189	0.0006229000000000001	3.797747500007972	not_mentioned		not_mentioned	correct	ok	not_mentioned	released	unavailable
Haiku 5.5	imcs21	test	10127189	symptom_326	10127189	0.0006229000000000001	3.797747500007972	not_mentioned		not_mentioned	correct	ok	not_mentioned	released	unavailable
Haiku 5.5	imcs21	test	10127189	symptom_327	10127189	0.0006229000000000001	3.797747500007972	not_mentioned		not_mentioned	correct	ok	not_mentioned	released	unavailable
Haiku 5.5	imcs21	test	10127189	symptom_328	10127189	0.0006229000000000001	3.797747500007972	not_mentioned		not_mentioned	correct	ok	not_mentioned	released	unavailable
Haiku 5.5	imcs21	test	10127189	symptom_329	10127189	0.0006229000000000001	3.797747500007972	not_mentioned		not_mentioned	correct	ok	not_mentioned	released	unavailable
Haiku 5.5	imcs21	test	10127189	symptom_330	10127189	0.0006229000000000001	3.797747500007972	not_mentioned		not_mentioned	correct	ok	not_mentioned	released	unavailable
Haiku 5.5	imcs21	test	10127986	symptom_000	10127986	0.0004388	1.752596041187644	not_mentioned		not_mentioned	correct	ok	not_mentioned	released	unavailable
Haiku 5.5	imcs21	test	10127986	symptom_001	10127986	0.0004388	1.752596041187644	not_mentioned		not_mentioned	correct	ok	not_mentioned	released	unavailable
Haiku 5.5	imcs21	test	10127986	symptom_002	10127986	0.0004388	1.752596041187644	not_mentioned		not_mentioned	correct	ok	not_mentioned	released	unavailable
Haiku 5.5	imcs21	test	10127986	symptom_003	10127986	0.0004388	1.752596041187644	not_mentioned		not_mentioned	correct	ok	not_mentioned	released	unavailable
Haiku 5.5	imcs21	test	10127986	symptom_004	10127986	0.0004388	1.752596041187644	not_mentioned		not_mentioned	correct	ok	not_mentioned	released	unavailable
Haiku 5.5	imcs21	test	10127986	symptom_005	10127986	0.0004388	1.752596041187644	not_mentioned		not_mentioned	correct	ok	not_mentioned	released	unavailable
Haiku 5.5	imcs21	test	10127986	symptom_006	10127986	0.0004388	1.752596041187644	not_mentioned		not_mentioned	correct	ok	not_mentioned	released	unavailable
Haiku 5.5	imcs21	test	10127986	symptom_007	10127986	0.0004388	1.752596041187644	not_mentioned		not_mentioned	correct	ok	not_mentioned	released	unavailable
Haiku 5.5	imcs21	test	10127986	symptom_008	10127986	0.0004388	1.752596041187644	not_mentioned		not_mentioned	correct	ok	not_mentioned	released	unavailable
Haiku 5.5	imcs21	test	10127986	symptom_009	10127986	0.0004388	1.752596041187644	not_mentioned		not_mentioned	correct	ok	not_mentioned	released	unavailable
Haiku 5.5	imcs21	test	10127986	symptom_010	10127986	0.0004388	1.752596041187644	not_mentioned		not_mentioned	correct	ok	not_mentioned	released	unavailable
Haiku 5.5	imcs21	test	10127986	symptom_011	10127986	0.0004388	1.752596041187644	not_mentioned		not_mentioned	correct	ok	not_mentioned	released	unavailable
Haiku 5.5	imcs21	test	10127986	symptom_012	10127986	0.0004388	1.752596041187644	not_mentioned		not_mentioned	correct	ok	not_mentioned	released	unavailable
Haiku 5.5	imcs21	test	10127986	symptom_013	10127986	0.0004388	1.752596041187644	not_mentioned		not_mentioned	correct	ok	not_mentioned	released	unavailable
Haiku 5.5	imcs21	test	10127986	symptom_014	10127986	0.0004388	1.752596041187644	not_mentioned		not_mentioned	correct	ok	not_mentioned	released	unavailable
Haiku 5.5	imcs21	test	10127986	symptom_015	10127986	0.0004388	1.752596041187644	not_mentioned		not_mentioned	correct	ok	not_mentioned	released	unavailable
Haiku 5.5	imcs21	test	10127986	symptom_016	10127986	0.0004388	1.752596041187644	not_mentioned		not_mentioned	correct	ok	not_mentioned	released	unavailable
Haiku 5.5	imcs21	test	10127986	symptom_017	10127986	0.0004388	1.752596041187644	not_mentioned		not_mentioned	correct	ok	not_mentioned	released	unavailable
Haiku 5.5	imcs21	test	10127986	symptom_018	10127986	0.0004388	1.752596041187644	not_mentioned		not_mentioned	correct	ok	not_mentioned	released	unavailable
Haiku 5.5	imcs21	test	10127986	symptom_019	10127986	0.0004388	1.752596041187644	not_mentioned		not_mentioned	correct	ok	not_mentioned	released	unavailable
Haiku 5.5	imcs21	test	10127986	symptom_020	10127986	0.0004388	1.752596041187644	positive	0.95	positive	correct	ok	positive	released	reported_percentage
Haiku 5.5	imcs21	test	10127986	symptom_021	10127986	0.0004388	1.752596041187644	not_mentioned		not_mentioned	correct	ok	not_mentioned	released	unavailable
Haiku 5.5	imcs21	test	10127986	symptom_022	10127986	0.0004388	1.752596041187644	not_mentioned		not_mentioned	correct	ok	not_mentioned	released	unavailable
Haiku 5.5	imcs21	test	10127986	symptom_023	10127986	0.0004388	1.752596041187644	not_mentioned		not_mentioned	correct	ok	not_mentioned	released	unavailable
Haiku 5.5	imcs21	test	10127986	symptom_024	10127986	0.0004388	1.752596041187644	not_mentioned		not_mentioned	correct	ok	not_mentioned	released	unavailable
Haiku 5.5	imcs21	test	10127986	symptom_025	10127986	0.0004388	1.752596041187644	not_mentioned		not_mentioned	correct	ok	not_mentioned	released	unavailable
Haiku 5.5	imcs21	test	10127986	symptom_026	10127986	0.0004388	1.752596041187644	not_mentioned		not_mentioned	correct	ok	not_mentioned	released	unavailable
Haiku 5.5	imcs21	test	10127986	symptom_027	10127986	0.0004388	1.752596041187644	not_mentioned		not_mentioned	correct	ok	not_mentioned	released	unavailable
Haiku 5.5	imcs21	test	10127986	symptom_028	10127986	0.0004388	1.752596041187644	not_mentioned		not_mentioned	correct	ok	not_mentioned	released	unavailable
Haiku 5.5	imcs21	test	10127986	symptom_029	10127986	0.0004388	1.752596041187644	not_mentioned		not_mentioned	correct	ok	not_mentioned	released	unavailable
Haiku 5.5	imcs21	test	10127986	symptom_030	10127986	0.0004388	1.752596041187644	not_mentioned		not_mentioned	correct	ok	not_mentioned	released	unavailable
Haiku 5.5	imcs21	test	10127986	symptom_031	10127986	0.0004388	1.752596041187644	not_mentioned		not_mentioned	correct	ok	not_mentioned	released	unavailable
Haiku 5.5	imcs21	test	10127986	symptom_032	10127986	0.0004388	1.752596041187644	not_mentioned		not_mentioned	correct	ok	not_mentioned	released	unavailable
Haiku 5.5	imcs21	test	10127986	symptom_033	10127986	0.0004388	1.752596041187644	not_mentioned		not_mentioned	correct	ok	not_mentioned	released	unavailable
Haiku 5.5	imcs21	test	10127986	symptom_034	10127986	0.0004388	1.752596041187644	not_mentioned		not_mentioned	correct	ok	not_mentioned	released	unavailable
Haiku 5.5	imcs21	test	10127986	symptom_035	10127986	0.0004388	1.752596041187644	not_mentioned		not_mentioned	correct	ok	not_mentioned	released	unavailable
Haiku 5.5	imcs21	test	10127986	symptom_036	10127986	0.0004388	1.752596041187644	not_mentioned		not_mentioned	correct	ok	not_mentioned	released	unavailable
Haiku 5.5	imcs21	test	10127986	symptom_037	10127986	0.0004388	1.752596041187644	not_mentioned		not_mentioned	correct	ok	not_mentioned	released	unavailable
Haiku 5.5	imcs21	test	10127986	symptom_038	10127986	0.0004388	1.752596041187644	not_mentioned		not_mentioned	correct	ok	not_mentioned	released	unavailable
Haiku 5.5	imcs21	test	10127986	symptom_039	10127986	0.0004388	1.752596041187644	not_mentioned		not_mentioned	correct	ok	not_mentioned	released	unavailable
Haiku 5.5	imcs21	test	10127986	symptom_040	10127986	0.0004388	1.752596041187644	not_mentioned		not_mentioned	correct	ok	not_mentioned	released	unavailable
Haiku 5.5	imcs21	test	10127986	symptom_041	10127986	0.0004388	1.752596041187644	not_mentioned		not_mentioned	correct	ok	not_mentioned	released	unavailable
Haiku 5.5	imcs21	test	10127986	symptom_042	10127986	0.0004388	1.752596041187644	not_mentioned		not_mentioned	correct	ok	not_mentioned	released	unavailable
Haiku 5.5	imcs21	test	10127986	symptom_043	10127986	0.0004388	1.752596041187644	not_mentioned		not_mentioned	correct	ok	not_mentioned	released	unavailable
Haiku 5.5	imcs21	test	10127986	symptom_044	10127986	0.0004388	1.752596041187644	not_mentioned		not_mentioned	correct	ok	not_mentioned	released	unavailable
Haiku 5.5	imcs21	test	10127986	symptom_045	10127986	0.0004388	1.752596041187644	not_mentioned		not_mentioned	correct	ok	not_mentioned	released	unavailable
Haiku 5.5	imcs21	test	10127986	symptom_046	10127986	0.0004388	1.752596041187644	not_mentioned		not_mentioned	correct	ok	not_mentioned	released	unavailable
Haiku 5.5	imcs21	test	10127986	symptom_047	10127986	0.0004388	1.752596041187644	not_mentioned		not_mentioned	correct	ok	not_mentioned	released	unavailable
Haiku 5.5	imcs21	test	10127986	symptom_048	10127986	0.0004388	1.752596041187644	not_mentioned		not_mentioned	correct	ok	not_mentioned	released	unavailable
Haiku 5.5	imcs21	test	10127986	symptom_049	10127986	0.0004388	1.752596041187644	not_mentioned		not_mentioned	correct	ok	not_mentioned	released	unavailable
Haiku 5.5	imcs21	test	10127986	symptom_050	10127986	0.0004388	1.752596041187644	not_mentioned		not_mentioned	correct	ok	not_mentioned	released	unavailable
Haiku 5.5	imcs21	test	10127986	symptom_051	10127986	0.0004388	1.752596041187644	not_mentioned		not_mentioned	correct	ok	not_mentioned	released	unavailable
Haiku 5.5	imcs21	test	10127986	symptom_052	10127986	0.0004388	1.752596041187644	not_mentioned		not_mentioned	correct	ok	not_mentioned	released	unavailable
Haiku 5.5	imcs21	test	10127986	symptom_053	10127986	0.0004388	1.752596041187644	not_mentioned		not_mentioned	correct	ok	not_mentioned	released	unavailable
Haiku 5.5	imcs21	test	10127986	symptom_054	10127986	0.0004388	1.752596041187644	not_mentioned		not_mentioned	correct	ok	not_mentioned	released	unavailable
Haiku 5.5	imcs21	test	10127986	symptom_055	10127986	0.0004388	1.752596041187644	not_mentioned		not_mentioned	correct	ok	not_mentioned	released	unavailable
Haiku 5.5	imcs21	test	10127986	symptom_056	10127986	0.0004388	1.752596041187644	not_mentioned		not_mentioned	correct	ok	not_mentioned	released	unavailable
Haiku 5.5	imcs21	test	10127986	symptom_057	10127986	0.0004388	1.752596041187644	not_mentioned		not_mentioned	correct	ok	not_mentioned	released	unavailable
Haiku 5.5	imcs21	test	10127986	symptom_058	10127986	0.0004388	1.752596041187644	not_mentioned		not_mentioned	correct	ok	not_mentioned	released	unavailable
Haiku 5.5	imcs21	test	10127986	symptom_059	10127986	0.0004388	1.752596041187644	not_mentioned		not_mentioned	correct	ok	not_mentioned	released	unavailable
Haiku 5.5	imcs21	test	10127986	symptom_060	10127986	0.0004388	1.752596041187644	not_mentioned		not_mentioned	correct	ok	not_mentioned	released	unavailable
Haiku 5.5	imcs21	test	10127986	symptom_061	10127986	0.0004388	1.752596041187644	not_mentioned		not_mentioned	correct	ok	not_mentioned	released	unavailable
Haiku 5.5	imcs21	test	10127986	symptom_062	10127986	0.0004388	1.752596041187644	not_mentioned		not_mentioned	correct	ok	not_mentioned	released	unavailable
Haiku 5.5	imcs21	test	10127986	symptom_063	10127986	0.0004388	1.752596041187644	not_mentioned		not_mentioned	correct	ok	not_mentioned	released	unavailable
Haiku 5.5	imcs21	test	10127986	symptom_064	10127986	0.0004388	1.752596041187644	not_mentioned		not_mentioned	correct	ok	not_mentioned	released	unavailable
Haiku 5.5	imcs21	test	10127986	symptom_065	10127986	0.0004388	1.752596041187644	not_mentioned		not_mentioned	correct	ok	not_mentioned	released	unavailable
Haiku 5.5	imcs21	test	10127986	symptom_066	10127986	0.0004388	1.752596041187644	not_mentioned		not_mentioned	correct	ok	not_mentioned	released	unavailable
Haiku 5.5	imcs21	test	10127986	symptom_067	10127986	0.0004388	1.752596041187644	not_mentioned		not_mentioned	correct	ok	not_mentioned	released	unavailable
Haiku 5.5	imcs21	test	10127986	symptom_068	10127986	0.0004388	1.752596041187644	not_mentioned		not_mentioned	correct	ok	not_mentioned	released	unavailable
Haiku 5.5	imcs21	test	10127986	symptom_069	10127986	0.0004388	1.752596041187644	not_mentioned		not_mentioned	correct	ok	not_mentioned	released	unavailable
Haiku 5.5	imcs21	test	10127986	symptom_070	10127986	0.0004388	1.752596041187644	not_mentioned		not_mentioned	correct	ok	not_mentioned	released	unavailable
Haiku 5.5	imcs21	test	10127986	symptom_071	10127986	0.0004388	1.752596041187644	not_mentioned		not_mentioned	correct	ok	not_mentioned	released	unavailable
Haiku 5.5	imcs21	test	10127986	symptom_072	10127986	0.0004388	1.752596041187644	not_mentioned		not_mentioned	correct	ok	not_mentioned	released	unavailable
Haiku 5.5	imcs21	test	10127986	symptom_073	10127986	0.0004388	1.752596041187644	not_mentioned		not_mentioned	correct	ok	not_mentioned	released	unavailable
Haiku 5.5	imcs21	test	10127986	symptom_074	10127986	0.0004388	1.752596041187644	not_mentioned		not_mentioned	correct	ok	not_mentioned	released	unavailable
Haiku 5.5	imcs21	test	10127986	symptom_075	10127986	0.0004388	1.752596041187644	not_mentioned		not_mentioned	correct	ok	not_mentioned	released	unavailable
Haiku 5.5	imcs21	test	10127986	symptom_076	10127986	0.0004388	1.752596041187644	not_mentioned		not_mentioned	correct	ok	not_mentioned	released	unavailable
Haiku 5.5	imcs21	test	10127986	symptom_077	10127986	0.0004388	1.752596041187644	not_mentioned		not_mentioned	correct	ok	not_mentioned	released	unavailable
Haiku 5.5	imcs21	test	10127986	symptom_078	10127986	0.0004388	1.752596041187644	not_mentioned		not_mentioned	correct	ok	not_mentioned	released	unavailable
Haiku 5.5	imcs21	test	10127986	symptom_079	10127986	0.0004388	1.752596041187644	not_mentioned		not_mentioned	correct	ok	not_mentioned	released	unavailable
Haiku 5.5	imcs21	test	10127986	symptom_080	10127986	0.0004388	1.752596041187644	not_mentioned		not_mentioned	correct	ok	not_mentioned	released	unavailable
Haiku 5.5	imcs21	test	10127986	symptom_081	10127986	0.0004388	1.752596041187644	not_mentioned		not_mentioned	correct	ok	not_mentioned	released	unavailable
Haiku 5.5	imcs21	test	10127986	symptom_082	10127986	0.0004388	1.752596041187644	not_mentioned		not_mentioned	correct	ok	not_mentioned	released	unavailable
Haiku 5.5	imcs21	test	10127986	symptom_083	10127986	0.0004388	1.752596041187644	not_mentioned		not_mentioned	correct	ok	not_mentioned	released	unavailable
Haiku 5.5	imcs21	test	10127986	symptom_084	10127986	0.0004388	1.752596041187644	not_mentioned		not_mentioned	correct	ok	not_mentioned	released	unavailable
Haiku 5.5	imcs21	test	10127986	symptom_085	10127986	0.0004388	1.752596041187644	not_mentioned		not_mentioned	correct	ok	not_mentioned	released	unavailable
Haiku 5.5	imcs21	test	10127986	symptom_086	10127986	0.0004388	1.752596041187644	not_mentioned		not_mentioned	correct	ok	not_mentioned	released	unavailable
Haiku 5.5	imcs21	test	10127986	symptom_087	10127986	0.0004388	1.752596041187644	not_mentioned		not_mentioned	correct	ok	not_mentioned	released	unavailable
Haiku 5.5	imcs21	test	10127986	symptom_088	10127986	0.0004388	1.752596041187644	not_mentioned		not_mentioned	correct	ok	not_mentioned	released	unavailable
Haiku 5.5	imcs21	test	10127986	symptom_089	10127986	0.0004388	1.752596041187644	not_mentioned		not_mentioned	correct	ok	not_mentioned	released	unavailable
Haiku 5.5	imcs21	test	10127986	symptom_090	10127986	0.0004388	1.752596041187644	not_mentioned		not_mentioned	correct	ok	not_mentioned	released	unavailable
Haiku 5.5	imcs21	test	10127986	symptom_091	10127986	0.0004388	1.752596041187644	not_mentioned		not_mentioned	correct	ok	not_mentioned	released	unavailable
Haiku 5.5	imcs21	test	10127986	symptom_092	10127986	0.0004388	1.752596041187644	not_mentioned		not_mentioned	correct	ok	not_mentioned	released	unavailable
Haiku 5.5	imcs21	test	10127986	symptom_093	10127986	0.0004388	1.752596041187644	not_mentioned		not_mentioned	correct	ok	not_mentioned	released	unavailable
Haiku 5.5	imcs21	test	10127986	symptom_094	10127986	0.0004388	1.752596041187644	not_mentioned		not_mentioned	correct	ok	not_mentioned	released	unavailable
Haiku 5.5	imcs21	test	10127986	symptom_095	10127986	0.0004388	1.752596041187644	not_mentioned		not_mentioned	correct	ok	not_mentioned	released	unavailable
Haiku 5.5	imcs21	test	10127986	symptom_096	10127986	0.0004388	1.752596041187644	not_mentioned		not_mentioned	correct	ok	not_mentioned	released	unavailable
Haiku 5.5	imcs21	test	10127986	symptom_097	10127986	0.0004388	1.752596041187644	not_mentioned		not_mentioned	correct	ok	not_mentioned	released	unavailable
Haiku 5.5	imcs21	test	10127986	symptom_098	10127986	0.0004388	1.752596041187644	not_mentioned		not_mentioned	correct	ok	not_mentioned	released	unavailable
Haiku 5.5	imcs21	test	10127986	symptom_099	10127986	0.0004388	1.752596041187644	not_mentioned		not_mentioned	correct	ok	not_mentioned	released	unavailable
Haiku 5.5	imcs21	test	10127986	symptom_100	10127986	0.0004388	1.752596041187644	not_mentioned		not_mentioned	correct	ok	not_mentioned	released	unavailable
Haiku 5.5	imcs21	test	10127986	symptom_101	10127986	0.0004388	1.752596041187644	not_mentioned		not_mentioned	correct	ok	not_mentioned	released	unavailable
Haiku 5.5	imcs21	test	10127986	symptom_102	10127986	0.0004388	1.752596041187644	not_mentioned		not_mentioned	correct	ok	not_mentioned	released	unavailable
Haiku 5.5	imcs21	test	10127986	symptom_103	10127986	0.0004388	1.752596041187644	not_mentioned		not_mentioned	correct	ok	not_mentioned	released	unavailable
Haiku 5.5	imcs21	test	10127986	symptom_104	10127986	0.0004388	1.752596041187644	not_mentioned		not_mentioned	correct	ok	not_mentioned	released	unavailable
Haiku 5.5	imcs21	test	10127986	symptom_105	10127986	0.0004388	1.752596041187644	not_mentioned		not_mentioned	correct	ok	not_mentioned	released	unavailable
Haiku 5.5	imcs21	test	10127986	symptom_106	10127986	0.0004388	1.752596041187644	not_mentioned		not_mentioned	correct	ok	not_mentioned	released	unavailable
Haiku 5.5	imcs21	test	10127986	symptom_107	10127986	0.0004388	1.752596041187644	not_mentioned		not_mentioned	correct	ok	not_mentioned	released	unavailable
Haiku 5.5	imcs21	test	10127986	symptom_108	10127986	0.0004388	1.752596041187644	not_mentioned		not_mentioned	correct	ok	not_mentioned	released	unavailable
Haiku 5.5	imcs21	test	10127986	symptom_109	10127986	0.0004388	1.752596041187644	not_mentioned		not_mentioned	correct	ok	not_mentioned	released	unavailable
Haiku 5.5	imcs21	test	10127986	symptom_110	10127986	0.0004388	1.752596041187644	not_mentioned		not_mentioned	correct	ok	not_mentioned	released	unavailable
Haiku 5.5	imcs21	test	10127986	symptom_111	10127986	0.0004388	1.752596041187644	not_mentioned		not_mentioned	correct	ok	not_mentioned	released	unavailable
Haiku 5.5	imcs21	test	10127986	symptom_112	10127986	0.0004388	1.752596041187644	not_mentioned		not_mentioned	correct	ok	not_mentioned	released	unavailable
Haiku 5.5	imcs21	test	10127986	symptom_113	10127986	0.0004388	1.752596041187644	not_mentioned		not_mentioned	correct	ok	not_mentioned	released	unavailable
Haiku 5.5	imcs21	test	10127986	symptom_114	10127986	0.0004388	1.752596041187644	not_mentioned		not_mentioned	correct	ok	not_mentioned	released	unavailable
Haiku 5.5	imcs21	test	10127986	symptom_115	10127986	0.0004388	1.752596041187644	not_mentioned		not_mentioned	correct	ok	not_mentioned	released	unavailable
Haiku 5.5	imcs21	test	10127986	symptom_116	10127986	0.0004388	1.752596041187644	not_mentioned		not_mentioned	correct	ok	not_mentioned	released	unavailable
Haiku 5.5	imcs21	test	10127986	symptom_117	10127986	0.0004388	1.752596041187644	not_mentioned		not_mentioned	correct	ok	not_mentioned	released	unavailable
Haiku 5.5	imcs21	test	10127986	symptom_118	10127986	0.0004388	1.752596041187644	not_mentioned		not_mentioned	correct	ok	not_mentioned	released	unavailable
Haiku 5.5	imcs21	test	10127986	symptom_119	10127986	0.0004388	1.752596041187644	not_mentioned		not_mentioned	correct	ok	not_mentioned	released	unavailable
Haiku 5.5	imcs21	test	10127986	symptom_120	10127986	0.0004388	1.752596041187644	not_mentioned		not_mentioned	correct	ok	not_mentioned	released	unavailable
Haiku 5.5	imcs21	test	10127986	symptom_121	10127986	0.0004388	1.752596041187644	not_mentioned		not_mentioned	correct	ok	not_mentioned	released	unavailable
Haiku 5.5	imcs21	test	10127986	symptom_122	10127986	0.0004388	1.752596041187644	not_mentioned		not_mentioned	correct	ok	not_mentioned	released	unavailable
Haiku 5.5	imcs21	test	10127986	symptom_123	10127986	0.0004388	1.752596041187644	not_mentioned		not_mentioned	correct	ok	not_mentioned	released	unavailable
Haiku 5.5	imcs21	test	10127986	symptom_124	10127986	0.0004388	1.752596041187644	positive	0.92	not_mentioned	incorrect	ok	not_mentioned	released	reported_percentage
Haiku 5.5	imcs21	test	10127986	symptom_125	10127986	0.0004388	1.752596041187644	not_mentioned		not_mentioned	correct	ok	not_mentioned	released	unavailable
Haiku 5.5	imcs21	test	10127986	symptom_126	10127986	0.0004388	1.752596041187644	not_mentioned		not_mentioned	correct	ok	not_mentioned	released	unavailable
Haiku 5.5	imcs21	test	10127986	symptom_127	10127986	0.0004388	1.752596041187644	not_mentioned		not_mentioned	correct	ok	not_mentioned	released	unavailable
Haiku 5.5	imcs21	test	10127986	symptom_128	10127986	0.0004388	1.752596041187644	not_mentioned		not_mentioned	correct	ok	not_mentioned	released	unavailable
Haiku 5.5	imcs21	test	10127986	symptom_129	10127986	0.0004388	1.752596041187644	not_mentioned		not_mentioned	correct	ok	not_mentioned	released	unavailable
Haiku 5.5	imcs21	test	10127986	symptom_130	10127986	0.0004388	1.752596041187644	not_mentioned		not_mentioned	correct	ok	not_mentioned	released	unavailable
Haiku 5.5	imcs21	test	10127986	symptom_131	10127986	0.0004388	1.752596041187644	not_mentioned		not_mentioned	correct	ok	not_mentioned	released	unavailable
Haiku 5.5	imcs21	test	10127986	symptom_132	10127986	0.0004388	1.752596041187644	not_mentioned		not_mentioned	correct	ok	not_mentioned	released	unavailable
Haiku 5.5	imcs21	test	10127986	symptom_133	10127986	0.0004388	1.752596041187644	not_mentioned		not_mentioned	correct	ok	not_mentioned	released	unavailable
Haiku 5.5	imcs21	test	10127986	symptom_134	10127986	0.0004388	1.752596041187644	not_mentioned		not_mentioned	correct	ok	not_mentioned	released	unavailable
Haiku 5.5	imcs21	test	10127986	symptom_135	10127986	0.0004388	1.752596041187644	not_mentioned		not_mentioned	correct	ok	not_mentioned	released	unavailable
Haiku 5.5	imcs21	test	10127986	symptom_136	10127986	0.0004388	1.752596041187644	not_mentioned		not_mentioned	correct	ok	not_mentioned	released	unavailable
Haiku 5.5	imcs21	test	10127986	symptom_137	10127986	0.0004388	1.752596041187644	not_mentioned		not_mentioned	correct	ok	not_mentioned	released	unavailable
Haiku 5.5	imcs21	test	10127986	symptom_138	10127986	0.0004388	1.752596041187644	not_mentioned		not_mentioned	correct	ok	not_mentioned	released	unavailable
Haiku 5.5	imcs21	test	10127986	symptom_139	10127986	0.0004388	1.752596041187644	not_mentioned		not_mentioned	correct	ok	not_mentioned	released	unavailable
Haiku 5.5	imcs21	test	10127986	symptom_140	10127986	0.0004388	1.752596041187644	not_mentioned		not_mentioned	correct	ok	not_mentioned	released	unavailable
Haiku 5.5	imcs21	test	10127986	symptom_141	10127986	0.0004388	1.752596041187644	not_mentioned		not_mentioned	correct	ok	not_mentioned	released	unavailable
Haiku 5.5	imcs21	test	10127986	symptom_142	10127986	0.0004388	1.752596041187644	not_mentioned		not_mentioned	correct	ok	not_mentioned	released	unavailable
Haiku 5.5	imcs21	test	10127986	symptom_143	10127986	0.0004388	1.752596041187644	not_mentioned		not_mentioned	correct	ok	not_mentioned	released	unavailable
Haiku 5.5	imcs21	test	10127986	symptom_144	10127986	0.0004388	1.752596041187644	not_mentioned		not_mentioned	correct	ok	not_mentioned	released	unavailable
Haiku 5.5	imcs21	test	10127986	symptom_145	10127986	0.0004388	1.752596041187644	not_mentioned		not_mentioned	correct	ok	not_mentioned	released	unavailable
Haiku 5.5	imcs21	test	10127986	symptom_146	10127986	0.0004388	1.752596041187644	not_mentioned		not_mentioned	correct	ok	not_mentioned	released	unavailable
Haiku 5.5	imcs21	test	10127986	symptom_147	10127986	0.0004388	1.752596041187644	not_mentioned		not_mentioned	correct	ok	not_mentioned	released	unavailable
Haiku 5.5	imcs21	test	10127986	symptom_148	10127986	0.0004388	1.752596041187644	not_mentioned		not_mentioned	correct	ok	not_mentioned	released	unavailable
Haiku 5.5	imcs21	test	10127986	symptom_149	10127986	0.0004388	1.752596041187644	not_mentioned		not_mentioned	correct	ok	not_mentioned	released	unavailable
Haiku 5.5	imcs21	test	10127986	symptom_150	10127986	0.0004388	1.752596041187644	not_mentioned		not_mentioned	correct	ok	not_mentioned	released	unavailable
Haiku 5.5	imcs21	test	10127986	symptom_151	10127986	0.0004388	1.752596041187644	not_mentioned		not_mentioned	correct	ok	not_mentioned	released	unavailable
Haiku 5.5	imcs21	test	10127986	symptom_152	10127986	0.0004388	1.752596041187644	not_mentioned		not_mentioned	correct	ok	not_mentioned	released	unavailable
Haiku 5.5	imcs21	test	10127986	symptom_153	10127986	0.0004388	1.752596041187644	not_mentioned		not_mentioned	correct	ok	not_mentioned	released	unavailable
Haiku 5.5	imcs21	test	10127986	symptom_154	10127986	0.0004388	1.752596041187644	not_mentioned		not_mentioned	correct	ok	not_mentioned	released	unavailable
Haiku 5.5	imcs21	test	10127986	symptom_155	10127986	0.0004388	1.752596041187644	not_mentioned		not_mentioned	correct	ok	not_mentioned	released	unavailable
Haiku 5.5	imcs21	test	10127986	symptom_156	10127986	0.0004388	1.752596041187644	not_mentioned		not_mentioned	correct	ok	not_mentioned	released	unavailable
Haiku 5.5	imcs21	test	10127986	symptom_157	10127986	0.0004388	1.752596041187644	not_mentioned		not_mentioned	correct	ok	not_mentioned	released	unavailable
Haiku 5.5	imcs21	test	10127986	symptom_158	10127986	0.0004388	1.752596041187644	not_mentioned		not_mentioned	correct	ok	not_mentioned	released	unavailable
Haiku 5.5	imcs21	test	10127986	symptom_159	10127986	0.0004388	1.752596041187644	not_mentioned		not_mentioned	correct	ok	not_mentioned	released	unavailable
Haiku 5.5	imcs21	test	10127986	symptom_160	10127986	0.0004388	1.752596041187644	not_mentioned		not_mentioned	correct	ok	not_mentioned	released	unavailable
Haiku 5.5	imcs21	test	10127986	symptom_161	10127986	0.0004388	1.752596041187644	not_mentioned		not_mentioned	correct	ok	not_mentioned	released	unavailable
Haiku 5.5	imcs21	test	10127986	symptom_162	10127986	0.0004388	1.752596041187644	not_mentioned		not_mentioned	correct	ok	not_mentioned	released	unavailable
Haiku 5.5	imcs21	test	10127986	symptom_163	10127986	0.0004388	1.752596041187644	not_mentioned		not_mentioned	correct	ok	not_mentioned	released	unavailable
Haiku 5.5	imcs21	test	10127986	symptom_164	10127986	0.0004388	1.752596041187644	not_mentioned		not_mentioned	correct	ok	not_mentioned	released	unavailable
Haiku 5.5	imcs21	test	10127986	symptom_165	10127986	0.0004388	1.752596041187644	not_mentioned		not_mentioned	correct	ok	not_mentioned	released	unavailable
Haiku 5.5	imcs21	test	10127986	symptom_166	10127986	0.0004388	1.752596041187644	not_mentioned		not_mentioned	correct	ok	not_mentioned	released	unavailable
Haiku 5.5	imcs21	test	10127986	symptom_167	10127986	0.0004388	1.752596041187644	not_mentioned		not_mentioned	correct	ok	not_mentioned	released	unavailable
Haiku 5.5	imcs21	test	10127986	symptom_168	10127986	0.0004388	1.752596041187644	not_mentioned		not_mentioned	correct	ok	not_mentioned	released	unavailable
Haiku 5.5	imcs21	test	10127986	symptom_169	10127986	0.0004388	1.752596041187644	not_mentioned		not_mentioned	correct	ok	not_mentioned	released	unavailable
Haiku 5.5	imcs21	test	10127986	symptom_170	10127986	0.0004388	1.752596041187644	not_mentioned		not_mentioned	correct	ok	not_mentioned	released	unavailable
Haiku 5.5	imcs21	test	10127986	symptom_171	10127986	0.0004388	1.752596041187644	not_mentioned		not_mentioned	correct	ok	not_mentioned	released	unavailable
Haiku 5.5	imcs21	test	10127986	symptom_172	10127986	0.0004388	1.752596041187644	not_mentioned		not_mentioned	correct	ok	not_mentioned	released	unavailable
Haiku 5.5	imcs21	test	10127986	symptom_173	10127986	0.0004388	1.752596041187644	not_mentioned		not_mentioned	correct	ok	not_mentioned	released	unavailable
Haiku 5.5	imcs21	test	10127986	symptom_174	10127986	0.0004388	1.752596041187644	not_mentioned		not_mentioned	correct	ok	not_mentioned	released	unavailable
Haiku 5.5	imcs21	test	10127986	symptom_175	10127986	0.0004388	1.752596041187644	not_mentioned		not_mentioned	correct	ok	not_mentioned	released	unavailable
Haiku 5.5	imcs21	test	10127986	symptom_176	10127986	0.0004388	1.752596041187644	not_mentioned		not_mentioned	correct	ok	not_mentioned	released	unavailable
Haiku 5.5	imcs21	test	10127986	symptom_177	10127986	0.0004388	1.752596041187644	not_mentioned		not_mentioned	correct	ok	not_mentioned	released	unavailable
Haiku 5.5	imcs21	test	10127986	symptom_178	10127986	0.0004388	1.752596041187644	not_mentioned		not_mentioned	correct	ok	not_mentioned	released	unavailable
Haiku 5.5	imcs21	test	10127986	symptom_179	10127986	0.0004388	1.752596041187644	not_mentioned		not_mentioned	correct	ok	not_mentioned	released	unavailable
Haiku 5.5	imcs21	test	10127986	symptom_180	10127986	0.0004388	1.752596041187644	not_mentioned		not_mentioned	correct	ok	not_mentioned	released	unavailable
Haiku 5.5	imcs21	test	10127986	symptom_181	10127986	0.0004388	1.752596041187644	not_mentioned		not_mentioned	correct	ok	not_mentioned	released	unavailable
Haiku 5.5	imcs21	test	10127986	symptom_182	10127986	0.0004388	1.752596041187644	not_mentioned		not_mentioned	correct	ok	not_mentioned	released	unavailable
Haiku 5.5	imcs21	test	10127986	symptom_183	10127986	0.0004388	1.752596041187644	not_mentioned		not_mentioned	correct	ok	not_mentioned	released	unavailable
Haiku 5.5	imcs21	test	10127986	symptom_184	10127986	0.0004388	1.752596041187644	not_mentioned		not_mentioned	correct	ok	not_mentioned	released	unavailable
Haiku 5.5	imcs21	test	10127986	symptom_185	10127986	0.0004388	1.752596041187644	not_mentioned		not_mentioned	correct	ok	not_mentioned	released	unavailable
Haiku 5.5	imcs21	test	10127986	symptom_186	10127986	0.0004388	1.752596041187644	not_mentioned		not_mentioned	correct	ok	not_mentioned	released	unavailable
Haiku 5.5	imcs21	test	10127986	symptom_187	10127986	0.0004388	1.752596041187644	not_mentioned		not_mentioned	correct	ok	not_mentioned	released	unavailable
Haiku 5.5	imcs21	test	10127986	symptom_188	10127986	0.0004388	1.752596041187644	not_mentioned		not_mentioned	correct	ok	not_mentioned	released	unavailable
Haiku 5.5	imcs21	test	10127986	symptom_189	10127986	0.0004388	1.752596041187644	not_mentioned		not_mentioned	correct	ok	not_mentioned	released	unavailable
Haiku 5.5	imcs21	test	10127986	symptom_190	10127986	0.0004388	1.752596041187644	not_mentioned		not_mentioned	correct	ok	not_mentioned	released	unavailable
Haiku 5.5	imcs21	test	10127986	symptom_191	10127986	0.0004388	1.752596041187644	not_mentioned		not_mentioned	correct	ok	not_mentioned	released	unavailable
Haiku 5.5	imcs21	test	10127986	symptom_192	10127986	0.0004388	1.752596041187644	not_mentioned		not_mentioned	correct	ok	not_mentioned	released	unavailable
Haiku 5.5	imcs21	test	10127986	symptom_193	10127986	0.0004388	1.752596041187644	not_mentioned		not_mentioned	correct	ok	not_mentioned	released	unavailable
Haiku 5.5	imcs21	test	10127986	symptom_194	10127986	0.0004388	1.752596041187644	not_mentioned		not_mentioned	correct	ok	not_mentioned	released	unavailable
Haiku 5.5	imcs21	test	10127986	symptom_195	10127986	0.0004388	1.752596041187644	not_mentioned		not_mentioned	correct	ok	not_mentioned	released	unavailable
Haiku 5.5	imcs21	test	10127986	symptom_196	10127986	0.0004388	1.752596041187644	not_mentioned		not_mentioned	correct	ok	not_mentioned	released	unavailable
Haiku 5.5	imcs21	test	10127986	symptom_197	10127986	0.0004388	1.752596041187644	not_mentioned		not_mentioned	correct	ok	not_mentioned	released	unavailable
Haiku 5.5	imcs21	test	10127986	symptom_198	10127986	0.0004388	1.752596041187644	not_mentioned		not_mentioned	correct	ok	not_mentioned	released	unavailable
Haiku 5.5	imcs21	test	10127986	symptom_199	10127986	0.0004388	1.752596041187644	not_mentioned		not_mentioned	correct	ok	not_mentioned	released	unavailable
Haiku 5.5	imcs21	test	10127986	symptom_200	10127986	0.0004388	1.752596041187644	not_mentioned		not_mentioned	correct	ok	not_mentioned	released	unavailable
Haiku 5.5	imcs21	test	10127986	symptom_201	10127986	0.0004388	1.752596041187644	not_mentioned		not_mentioned	correct	ok	not_mentioned	released	unavailable
Haiku 5.5	imcs21	test	10127986	symptom_202	10127986	0.0004388	1.752596041187644	not_mentioned		not_mentioned	correct	ok	not_mentioned	released	unavailable
Haiku 5.5	imcs21	test	10127986	symptom_203	10127986	0.0004388	1.752596041187644	not_mentioned		not_mentioned	correct	ok	not_mentioned	released	unavailable
Haiku 5.5	imcs21	test	10127986	symptom_204	10127986	0.0004388	1.752596041187644	not_mentioned		not_mentioned	correct	ok	not_mentioned	released	unavailable
Haiku 5.5	imcs21	test	10127986	symptom_205	10127986	0.0004388	1.752596041187644	not_mentioned		not_mentioned	correct	ok	not_mentioned	released	unavailable
Haiku 5.5	imcs21	test	10127986	symptom_206	10127986	0.0004388	1.752596041187644	not_mentioned		not_mentioned	correct	ok	not_mentioned	released	unavailable
Haiku 5.5	imcs21	test	10127986	symptom_207	10127986	0.0004388	1.752596041187644	not_mentioned		not_mentioned	correct	ok	not_mentioned	released	unavailable
Haiku 5.5	imcs21	test	10127986	symptom_208	10127986	0.0004388	1.752596041187644	not_mentioned		not_mentioned	correct	ok	not_mentioned	released	unavailable
Haiku 5.5	imcs21	test	10127986	symptom_209	10127986	0.0004388	1.752596041187644	not_mentioned		not_mentioned	correct	ok	not_mentioned	released	unavailable
Haiku 5.5	imcs21	test	10127986	symptom_210	10127986	0.0004388	1.752596041187644	not_mentioned		not_mentioned	correct	ok	not_mentioned	released	unavailable
Haiku 5.5	imcs21	test	10127986	symptom_211	10127986	0.0004388	1.752596041187644	not_mentioned		not_mentioned	correct	ok	not_mentioned	released	unavailable
Haiku 5.5	imcs21	test	10127986	symptom_212	10127986	0.0004388	1.752596041187644	not_mentioned		not_mentioned	correct	ok	not_mentioned	released	unavailable
Haiku 5.5	imcs21	test	10127986	symptom_213	10127986	0.0004388	1.752596041187644	not_mentioned		not_mentioned	correct	ok	not_mentioned	released	unavailable
Haiku 5.5	imcs21	test	10127986	symptom_214	10127986	0.0004388	1.752596041187644	not_mentioned		not_mentioned	correct	ok	not_mentioned	released	unavailable
Haiku 5.5	imcs21	test	10127986	symptom_215	10127986	0.0004388	1.752596041187644	not_mentioned		not_mentioned	correct	ok	not_mentioned	released	unavailable
Haiku 5.5	imcs21	test	10127986	symptom_216	10127986	0.0004388	1.752596041187644	not_mentioned		not_mentioned	correct	ok	not_mentioned	released	unavailable
Haiku 5.5	imcs21	test	10127986	symptom_217	10127986	0.0004388	1.752596041187644	not_mentioned		not_mentioned	correct	ok	not_mentioned	released	unavailable
Haiku 5.5	imcs21	test	10127986	symptom_218	10127986	0.0004388	1.752596041187644	not_mentioned		not_mentioned	correct	ok	not_mentioned	released	unavailable
Haiku 5.5	imcs21	test	10127986	symptom_219	10127986	0.0004388	1.752596041187644	not_mentioned		not_mentioned	correct	ok	not_mentioned	released	unavailable
Haiku 5.5	imcs21	test	10127986	symptom_220	10127986	0.0004388	1.752596041187644	not_mentioned		not_mentioned	correct	ok	not_mentioned	released	unavailable
Haiku 5.5	imcs21	test	10127986	symptom_221	10127986	0.0004388	1.752596041187644	not_mentioned		not_mentioned	correct	ok	not_mentioned	released	unavailable
Haiku 5.5	imcs21	test	10127986	symptom_222	10127986	0.0004388	1.752596041187644	not_mentioned		not_mentioned	correct	ok	not_mentioned	released	unavailable
Haiku 5.5	imcs21	test	10127986	symptom_223	10127986	0.0004388	1.752596041187644	not_mentioned		not_mentioned	correct	ok	not_mentioned	released	unavailable
Haiku 5.5	imcs21	test	10127986	symptom_224	10127986	0.0004388	1.752596041187644	not_mentioned		not_mentioned	correct	ok	not_mentioned	released	unavailable
Haiku 5.5	imcs21	test	10127986	symptom_225	10127986	0.0004388	1.752596041187644	not_mentioned		not_mentioned	correct	ok	not_mentioned	released	unavailable
Haiku 5.5	imcs21	test	10127986	symptom_226	10127986	0.0004388	1.752596041187644	not_mentioned		not_mentioned	correct	ok	not_mentioned	released	unavailable
Haiku 5.5	imcs21	test	10127986	symptom_227	10127986	0.0004388	1.752596041187644	not_mentioned		not_mentioned	correct	ok	not_mentioned	released	unavailable
Haiku 5.5	imcs21	test	10127986	symptom_228	10127986	0.0004388	1.752596041187644	not_mentioned		not_mentioned	correct	ok	not_mentioned	released	unavailable
Haiku 5.5	imcs21	test	10127986	symptom_229	10127986	0.0004388	1.752596041187644	not_mentioned		not_mentioned	correct	ok	not_mentioned	released	unavailable
Haiku 5.5	imcs21	test	10127986	symptom_230	10127986	0.0004388	1.752596041187644	not_mentioned		not_mentioned	correct	ok	not_mentioned	released	unavailable
Haiku 5.5	imcs21	test	10127986	symptom_231	10127986	0.0004388	1.752596041187644	not_mentioned		not_mentioned	correct	ok	not_mentioned	released	unavailable
Haiku 5.5	imcs21	test	10127986	symptom_232	10127986	0.0004388	1.752596041187644	not_mentioned		not_mentioned	correct	ok	not_mentioned	released	unavailable
Haiku 5.5	imcs21	test	10127986	symptom_233	10127986	0.0004388	1.752596041187644	not_mentioned		not_mentioned	correct	ok	not_mentioned	released	unavailable
Haiku 5.5	imcs21	test	10127986	symptom_234	10127986	0.0004388	1.752596041187644	not_mentioned		not_mentioned	correct	ok	not_mentioned	released	unavailable
Haiku 5.5	imcs21	test	10127986	symptom_235	10127986	0.0004388	1.752596041187644	not_mentioned		not_mentioned	correct	ok	not_mentioned	released	unavailable
Haiku 5.5	imcs21	test	10127986	symptom_236	10127986	0.0004388	1.752596041187644	not_mentioned		not_mentioned	correct	ok	not_mentioned	released	unavailable
Haiku 5.5	imcs21	test	10127986	symptom_237	10127986	0.0004388	1.752596041187644	not_mentioned		not_mentioned	correct	ok	not_mentioned	released	unavailable
Haiku 5.5	imcs21	test	10127986	symptom_238	10127986	0.0004388	1.752596041187644	not_mentioned		not_mentioned	correct	ok	not_mentioned	released	unavailable
Haiku 5.5	imcs21	test	10127986	symptom_239	10127986	0.0004388	1.752596041187644	not_mentioned		not_mentioned	correct	ok	not_mentioned	released	unavailable
Haiku 5.5	imcs21	test	10127986	symptom_240	10127986	0.0004388	1.752596041187644	not_mentioned		not_mentioned	correct	ok	not_mentioned	released	unavailable
Haiku 5.5	imcs21	test	10127986	symptom_241	10127986	0.0004388	1.752596041187644	not_mentioned		not_mentioned	correct	ok	not_mentioned	released	unavailable
Haiku 5.5	imcs21	test	10127986	symptom_242	10127986	0.0004388	1.752596041187644	not_mentioned		not_mentioned	correct	ok	not_mentioned	released	unavailable
Haiku 5.5	imcs21	test	10127986	symptom_243	10127986	0.0004388	1.752596041187644	not_mentioned		not_mentioned	correct	ok	not_mentioned	released	unavailable
Haiku 5.5	imcs21	test	10127986	symptom_244	10127986	0.0004388	1.752596041187644	not_mentioned		not_mentioned	correct	ok	not_mentioned	released	unavailable
Haiku 5.5	imcs21	test	10127986	symptom_245	10127986	0.0004388	1.752596041187644	not_mentioned		not_mentioned	correct	ok	not_mentioned	released	unavailable
Haiku 5.5	imcs21	test	10127986	symptom_246	10127986	0.0004388	1.752596041187644	not_mentioned		not_mentioned	correct	ok	not_mentioned	released	unavailable
Haiku 5.5	imcs21	test	10127986	symptom_247	10127986	0.0004388	1.752596041187644	not_mentioned		not_mentioned	correct	ok	not_mentioned	released	unavailable
Haiku 5.5	imcs21	test	10127986	symptom_248	10127986	0.0004388	1.752596041187644	not_mentioned		not_mentioned	correct	ok	not_mentioned	released	unavailable
Haiku 5.5	imcs21	test	10127986	symptom_249	10127986	0.0004388	1.752596041187644	not_mentioned		not_mentioned	correct	ok	not_mentioned	released	unavailable
Haiku 5.5	imcs21	test	10127986	symptom_250	10127986	0.0004388	1.752596041187644	not_mentioned		not_mentioned	correct	ok	not_mentioned	released	unavailable
Haiku 5.5	imcs21	test	10127986	symptom_251	10127986	0.0004388	1.752596041187644	not_mentioned		not_mentioned	correct	ok	not_mentioned	released	unavailable
Haiku 5.5	imcs21	test	10127986	symptom_252	10127986	0.0004388	1.752596041187644	not_mentioned		not_mentioned	correct	ok	not_mentioned	released	unavailable
Haiku 5.5	imcs21	test	10127986	symptom_253	10127986	0.0004388	1.752596041187644	not_mentioned		not_mentioned	correct	ok	not_mentioned	released	unavailable
Haiku 5.5	imcs21	test	10127986	symptom_254	10127986	0.0004388	1.752596041187644	not_mentioned		not_mentioned	correct	ok	not_mentioned	released	unavailable
Haiku 5.5	imcs21	test	10127986	symptom_255	10127986	0.0004388	1.752596041187644	not_mentioned		not_mentioned	correct	ok	not_mentioned	released	unavailable
Haiku 5.5	imcs21	test	10127986	symptom_256	10127986	0.0004388	1.752596041187644	not_mentioned		not_mentioned	correct	ok	not_mentioned	released	unavailable
Haiku 5.5	imcs21	test	10127986	symptom_257	10127986	0.0004388	1.752596041187644	not_mentioned		not_mentioned	correct	ok	not_mentioned	released	unavailable
Haiku 5.5	imcs21	test	10127986	symptom_258	10127986	0.0004388	1.752596041187644	not_mentioned		not_mentioned	correct	ok	not_mentioned	released	unavailable
Haiku 5.5	imcs21	test	10127986	symptom_259	10127986	0.0004388	1.752596041187644	not_mentioned		not_mentioned	correct	ok	not_mentioned	released	unavailable
Haiku 5.5	imcs21	test	10127986	symptom_260	10127986	0.0004388	1.752596041187644	not_mentioned		not_mentioned	correct	ok	not_mentioned	released	unavailable
Haiku 5.5	imcs21	test	10127986	symptom_261	10127986	0.0004388	1.752596041187644	not_mentioned		not_mentioned	correct	ok	not_mentioned	released	unavailable
Haiku 5.5	imcs21	test	10127986	symptom_262	10127986	0.0004388	1.752596041187644	not_mentioned		not_mentioned	correct	ok	not_mentioned	released	unavailable
Haiku 5.5	imcs21	test	10127986	symptom_263	10127986	0.0004388	1.752596041187644	not_mentioned		not_mentioned	correct	ok	not_mentioned	released	unavailable
Haiku 5.5	imcs21	test	10127986	symptom_264	10127986	0.0004388	1.752596041187644	not_mentioned		not_mentioned	correct	ok	not_mentioned	released	unavailable
Haiku 5.5	imcs21	test	10127986	symptom_265	10127986	0.0004388	1.752596041187644	not_mentioned		not_mentioned	correct	ok	not_mentioned	released	unavailable
Haiku 5.5	imcs21	test	10127986	symptom_266	10127986	0.0004388	1.752596041187644	not_mentioned		not_mentioned	correct	ok	not_mentioned	released	unavailable
Haiku 5.5	imcs21	test	10127986	symptom_267	10127986	0.0004388	1.752596041187644	not_mentioned		not_mentioned	correct	ok	not_mentioned	released	unavailable
Haiku 5.5	imcs21	test	10127986	symptom_268	10127986	0.0004388	1.752596041187644	not_mentioned		not_mentioned	correct	ok	not_mentioned	released	unavailable
Haiku 5.5	imcs21	test	10127986	symptom_269	10127986	0.0004388	1.752596041187644	not_mentioned		not_mentioned	correct	ok	not_mentioned	released	unavailable
Haiku 5.5	imcs21	test	10127986	symptom_270	10127986	0.0004388	1.752596041187644	not_mentioned		not_mentioned	correct	ok	not_mentioned	released	unavailable
Haiku 5.5	imcs21	test	10127986	symptom_271	10127986	0.0004388	1.752596041187644	not_mentioned		not_mentioned	correct	ok	not_mentioned	released	unavailable
Haiku 5.5	imcs21	test	10127986	symptom_272	10127986	0.0004388	1.752596041187644	not_mentioned		not_mentioned	correct	ok	not_mentioned	released	unavailable
Haiku 5.5	imcs21	test	10127986	symptom_273	10127986	0.0004388	1.752596041187644	not_mentioned		not_mentioned	correct	ok	not_mentioned	released	unavailable
Haiku 5.5	imcs21	test	10127986	symptom_274	10127986	0.0004388	1.752596041187644	not_mentioned		not_mentioned	correct	ok	not_mentioned	released	unavailable
Haiku 5.5	imcs21	test	10127986	symptom_275	10127986	0.0004388	1.752596041187644	not_mentioned		not_mentioned	correct	ok	not_mentioned	released	unavailable
Haiku 5.5	imcs21	test	10127986	symptom_276	10127986	0.0004388	1.752596041187644	not_mentioned		not_mentioned	correct	ok	not_mentioned	released	unavailable
Haiku 5.5	imcs21	test	10127986	symptom_277	10127986	0.0004388	1.752596041187644	not_mentioned		not_mentioned	correct	ok	not_mentioned	released	unavailable
Haiku 5.5	imcs21	test	10127986	symptom_278	10127986	0.0004388	1.752596041187644	not_mentioned		not_mentioned	correct	ok	not_mentioned	released	unavailable
Haiku 5.5	imcs21	test	10127986	symptom_279	10127986	0.0004388	1.752596041187644	not_mentioned		not_mentioned	correct	ok	not_mentioned	released	unavailable
Haiku 5.5	imcs21	test	10127986	symptom_280	10127986	0.0004388	1.752596041187644	not_mentioned		not_mentioned	correct	ok	not_mentioned	released	unavailable
Haiku 5.5	imcs21	test	10127986	symptom_281	10127986	0.0004388	1.752596041187644	not_mentioned		not_mentioned	correct	ok	not_mentioned	released	unavailable
Haiku 5.5	imcs21	test	10127986	symptom_282	10127986	0.0004388	1.752596041187644	not_mentioned		not_mentioned	correct	ok	not_mentioned	released	unavailable
Haiku 5.5	imcs21	test	10127986	symptom_283	10127986	0.0004388	1.752596041187644	not_mentioned		not_mentioned	correct	ok	not_mentioned	released	unavailable
Haiku 5.5	imcs21	test	10127986	symptom_284	10127986	0.0004388	1.752596041187644	not_mentioned		not_mentioned	correct	ok	not_mentioned	released	unavailable
Haiku 5.5	imcs21	test	10127986	symptom_285	10127986	0.0004388	1.752596041187644	not_mentioned		not_mentioned	correct	ok	not_mentioned	released	unavailable
Haiku 5.5	imcs21	test	10127986	symptom_286	10127986	0.0004388	1.752596041187644	not_mentioned		not_mentioned	correct	ok	not_mentioned	released	unavailable
Haiku 5.5	imcs21	test	10127986	symptom_287	10127986	0.0004388	1.752596041187644	not_mentioned		not_mentioned	correct	ok	not_mentioned	released	unavailable
Haiku 5.5	imcs21	test	10127986	symptom_288	10127986	0.0004388	1.752596041187644	not_mentioned		not_mentioned	correct	ok	not_mentioned	released	unavailable
Haiku 5.5	imcs21	test	10127986	symptom_289	10127986	0.0004388	1.752596041187644	not_mentioned		not_mentioned	correct	ok	not_mentioned	released	unavailable
Haiku 5.5	imcs21	test	10127986	symptom_290	10127986	0.0004388	1.752596041187644	not_mentioned		not_mentioned	correct	ok	not_mentioned	released	unavailable
Haiku 5.5	imcs21	test	10127986	symptom_291	10127986	0.0004388	1.752596041187644	not_mentioned		not_mentioned	correct	ok	not_mentioned	released	unavailable
Haiku 5.5	imcs21	test	10127986	symptom_292	10127986	0.0004388	1.752596041187644	not_mentioned		not_mentioned	correct	ok	not_mentioned	released	unavailable
Haiku 5.5	imcs21	test	10127986	symptom_293	10127986	0.0004388	1.752596041187644	not_mentioned		not_mentioned	correct	ok	not_mentioned	released	unavailable
Haiku 5.5	imcs21	test	10127986	symptom_294	10127986	0.0004388	1.752596041187644	not_mentioned		not_mentioned	correct	ok	not_mentioned	released	unavailable
Haiku 5.5	imcs21	test	10127986	symptom_295	10127986	0.0004388	1.752596041187644	not_mentioned		not_mentioned	correct	ok	not_mentioned	released	unavailable
Haiku 5.5	imcs21	test	10127986	symptom_296	10127986	0.0004388	1.752596041187644	not_mentioned		not_mentioned	correct	ok	not_mentioned	released	unavailable
Haiku 5.5	imcs21	test	10127986	symptom_297	10127986	0.0004388	1.752596041187644	not_mentioned		not_mentioned	correct	ok	not_mentioned	released	unavailable
Haiku 5.5	imcs21	test	10127986	symptom_298	10127986	0.0004388	1.752596041187644	not_mentioned		not_mentioned	correct	ok	not_mentioned	released	unavailable
Haiku 5.5	imcs21	test	10127986	symptom_299	10127986	0.0004388	1.752596041187644	not_mentioned		not_mentioned	correct	ok	not_mentioned	released	unavailable
Haiku 5.5	imcs21	test	10127986	symptom_300	10127986	0.0004388	1.752596041187644	not_mentioned		not_mentioned	correct	ok	not_mentioned	released	unavailable
Haiku 5.5	imcs21	test	10127986	symptom_301	10127986	0.0004388	1.752596041187644	not_mentioned		not_mentioned	correct	ok	not_mentioned	released	unavailable
Haiku 5.5	imcs21	test	10127986	symptom_302	10127986	0.0004388	1.752596041187644	not_mentioned		not_mentioned	correct	ok	not_mentioned	released	unavailable
Haiku 5.5	imcs21	test	10127986	symptom_303	10127986	0.0004388	1.752596041187644	not_mentioned		not_mentioned	correct	ok	not_mentioned	released	unavailable
Haiku 5.5	imcs21	test	10127986	symptom_304	10127986	0.0004388	1.752596041187644	not_mentioned		not_mentioned	correct	ok	not_mentioned	released	unavailable
Haiku 5.5	imcs21	test	10127986	symptom_305	10127986	0.0004388	1.752596041187644	not_mentioned		not_mentioned	correct	ok	not_mentioned	released	unavailable
Haiku 5.5	imcs21	test	10127986	symptom_306	10127986	0.0004388	1.752596041187644	not_mentioned		not_mentioned	correct	ok	not_mentioned	released	unavailable
Haiku 5.5	imcs21	test	10127986	symptom_307	10127986	0.0004388	1.752596041187644	not_mentioned		not_mentioned	correct	ok	not_mentioned	released	unavailable
Haiku 5.5	imcs21	test	10127986	symptom_308	10127986	0.0004388	1.752596041187644	not_mentioned		not_mentioned	correct	ok	not_mentioned	released	unavailable
Haiku 5.5	imcs21	test	10127986	symptom_309	10127986	0.0004388	1.752596041187644	not_mentioned		not_mentioned	correct	ok	not_mentioned	released	unavailable
Haiku 5.5	imcs21	test	10127986	symptom_310	10127986	0.0004388	1.752596041187644	not_mentioned		not_mentioned	correct	ok	not_mentioned	released	unavailable
Haiku 5.5	imcs21	test	10127986	symptom_311	10127986	0.0004388	1.752596041187644	not_mentioned		not_mentioned	correct	ok	not_mentioned	released	unavailable
Haiku 5.5	imcs21	test	10127986	symptom_312	10127986	0.0004388	1.752596041187644	not_mentioned		not_mentioned	correct	ok	not_mentioned	released	unavailable
Haiku 5.5	imcs21	test	10127986	symptom_313	10127986	0.0004388	1.752596041187644	not_mentioned		not_mentioned	correct	ok	not_mentioned	released	unavailable
Haiku 5.5	imcs21	test	10127986	symptom_314	10127986	0.0004388	1.752596041187644	not_mentioned		not_mentioned	correct	ok	not_mentioned	released	unavailable
Haiku 5.5	imcs21	test	10127986	symptom_315	10127986	0.0004388	1.752596041187644	not_mentioned		not_mentioned	correct	ok	not_mentioned	released	unavailable
Haiku 5.5	imcs21	test	10127986	symptom_316	10127986	0.0004388	1.752596041187644	not_mentioned		not_mentioned	correct	ok	not_mentioned	released	unavailable
Haiku 5.5	imcs21	test	10127986	symptom_317	10127986	0.0004388	1.752596041187644	not_mentioned		not_mentioned	correct	ok	not_mentioned	released	unavailable
Haiku 5.5	imcs21	test	10127986	symptom_318	10127986	0.0004388	1.752596041187644	not_mentioned		not_mentioned	correct	ok	not_mentioned	released	unavailable
Haiku 5.5	imcs21	test	10127986	symptom_319	10127986	0.0004388	1.752596041187644	not_mentioned		not_mentioned	correct	ok	not_mentioned	released	unavailable
Haiku 5.5	imcs21	test	10127986	symptom_320	10127986	0.0004388	1.752596041187644	not_mentioned		not_mentioned	correct	ok	not_mentioned	released	unavailable
Haiku 5.5	imcs21	test	10127986	symptom_321	10127986	0.0004388	1.752596041187644	not_mentioned		not_mentioned	correct	ok	not_mentioned	released	unavailable
Haiku 5.5	imcs21	test	10127986	symptom_322	10127986	0.0004388	1.752596041187644	not_mentioned		not_mentioned	correct	ok	not_mentioned	released	unavailable
Haiku 5.5	imcs21	test	10127986	symptom_323	10127986	0.0004388	1.752596041187644	not_mentioned		not_mentioned	correct	ok	not_mentioned	released	unavailable
Haiku 5.5	imcs21	test	10127986	symptom_324	10127986	0.0004388	1.752596041187644	not_mentioned		not_mentioned	correct	ok	not_mentioned	released	unavailable
Haiku 5.5	imcs21	test	10127986	symptom_325	10127986	0.0004388	1.752596041187644	not_mentioned		not_mentioned	correct	ok	not_mentioned	released	unavailable
Haiku 5.5	imcs21	test	10127986	symptom_326	10127986	0.0004388	1.752596041187644	not_mentioned		not_mentioned	correct	ok	not_mentioned	released	unavailable
Haiku 5.5	imcs21	test	10127986	symptom_327	10127986	0.0004388	1.752596041187644	not_mentioned		not_mentioned	correct	ok	not_mentioned	released	unavailable
Haiku 5.5	imcs21	test	10127986	symptom_328	10127986	0.0004388	1.752596041187644	not_mentioned		not_mentioned	correct	ok	not_mentioned	released	unavailable
Haiku 5.5	imcs21	test	10127986	symptom_329	10127986	0.0004388	1.752596041187644	not_mentioned		not_mentioned	correct	ok	not_mentioned	released	unavailable
Haiku 5.5	imcs21	test	10127986	symptom_330	10127986	0.0004388	1.752596041187644	not_mentioned		not_mentioned	correct	ok	not_mentioned	released	unavailable
Haiku 5.5	imcs21	test	10128151	symptom_000	10128151	0.0006922	4.681192041141912	positive	0.9	positive	correct	ok	positive	released	reported_percentage
Haiku 5.5	imcs21	test	10128151	symptom_001	10128151	0.0006922	4.681192041141912	uncertain	0.4	uncertain	correct	ok	uncertain	released	reported_percentage
Haiku 5.5	imcs21	test	10128151	symptom_002	10128151	0.0006922	4.681192041141912	not_mentioned		not_mentioned	correct	ok	not_mentioned	released	unavailable
Haiku 5.5	imcs21	test	10128151	symptom_003	10128151	0.0006922	4.681192041141912	positive	0.95	positive	correct	ok	positive	released	reported_percentage
Haiku 5.5	imcs21	test	10128151	symptom_004	10128151	0.0006922	4.681192041141912	not_mentioned		not_mentioned	correct	ok	not_mentioned	released	unavailable
Haiku 5.5	imcs21	test	10128151	symptom_005	10128151	0.0006922	4.681192041141912	not_mentioned		not_mentioned	correct	ok	not_mentioned	released	unavailable
Haiku 5.5	imcs21	test	10128151	symptom_006	10128151	0.0006922	4.681192041141912	not_mentioned		not_mentioned	correct	ok	not_mentioned	released	unavailable
Haiku 5.5	imcs21	test	10128151	symptom_007	10128151	0.0006922	4.681192041141912	not_mentioned		not_mentioned	correct	ok	not_mentioned	released	unavailable
Haiku 5.5	imcs21	test	10128151	symptom_008	10128151	0.0006922	4.681192041141912	not_mentioned		not_mentioned	correct	ok	not_mentioned	released	unavailable
Haiku 5.5	imcs21	test	10128151	symptom_009	10128151	0.0006922	4.681192041141912	not_mentioned		not_mentioned	correct	ok	not_mentioned	released	unavailable
Haiku 5.5	imcs21	test	10128151	symptom_010	10128151	0.0006922	4.681192041141912	not_mentioned		not_mentioned	correct	ok	not_mentioned	released	unavailable
Haiku 5.5	imcs21	test	10128151	symptom_011	10128151	0.0006922	4.681192041141912	not_mentioned		not_mentioned	correct	ok	not_mentioned	released	unavailable
Haiku 5.5	imcs21	test	10128151	symptom_012	10128151	0.0006922	4.681192041141912	not_mentioned		not_mentioned	correct	ok	not_mentioned	released	unavailable
Haiku 5.5	imcs21	test	10128151	symptom_013	10128151	0.0006922	4.681192041141912	not_mentioned		not_mentioned	correct	ok	not_mentioned	released	unavailable
Haiku 5.5	imcs21	test	10128151	symptom_014	10128151	0.0006922	4.681192041141912	not_mentioned		not_mentioned	correct	ok	not_mentioned	released	unavailable
Haiku 5.5	imcs21	test	10128151	symptom_015	10128151	0.0006922	4.681192041141912	not_mentioned		not_mentioned	correct	ok	not_mentioned	released	unavailable
Haiku 5.5	imcs21	test	10128151	symptom_016	10128151	0.0006922	4.681192041141912	not_mentioned		not_mentioned	correct	ok	not_mentioned	released	unavailable
Haiku 5.5	imcs21	test	10128151	symptom_017	10128151	0.0006922	4.681192041141912	not_mentioned		not_mentioned	correct	ok	not_mentioned	released	unavailable
Haiku 5.5	imcs21	test	10128151	symptom_018	10128151	0.0006922	4.681192041141912	not_mentioned		not_mentioned	correct	ok	not_mentioned	released	unavailable
Haiku 5.5	imcs21	test	10128151	symptom_019	10128151	0.0006922	4.681192041141912	positive	0.9	positive	correct	ok	positive	released	reported_percentage
Haiku 5.5	imcs21	test	10128151	symptom_020	10128151	0.0006922	4.681192041141912	not_mentioned		not_mentioned	correct	ok	not_mentioned	released	unavailable
Haiku 5.5	imcs21	test	10128151	symptom_021	10128151	0.0006922	4.681192041141912	not_mentioned		not_mentioned	correct	ok	not_mentioned	released	unavailable
Haiku 5.5	imcs21	test	10128151	symptom_022	10128151	0.0006922	4.681192041141912	not_mentioned		not_mentioned	correct	ok	not_mentioned	released	unavailable
Haiku 5.5	imcs21	test	10128151	symptom_023	10128151	0.0006922	4.681192041141912	not_mentioned		not_mentioned	correct	ok	not_mentioned	released	unavailable
Haiku 5.5	imcs21	test	10128151	symptom_024	10128151	0.0006922	4.681192041141912	not_mentioned		not_mentioned	correct	ok	not_mentioned	released	unavailable
Haiku 5.5	imcs21	test	10128151	symptom_025	10128151	0.0006922	4.681192041141912	not_mentioned		not_mentioned	correct	ok	not_mentioned	released	unavailable
Haiku 5.5	imcs21	test	10128151	symptom_026	10128151	0.0006922	4.681192041141912	positive	0.9	positive	correct	ok	positive	released	reported_percentage
Haiku 5.5	imcs21	test	10128151	symptom_027	10128151	0.0006922	4.681192041141912	positive	0.75	positive	correct	ok	positive	released	reported_percentage
Haiku 5.5	imcs21	test	10128151	symptom_028	10128151	0.0006922	4.681192041141912	not_mentioned		uncertain	incorrect	ok	uncertain	released	unavailable
Haiku 5.5	imcs21	test	10128151	symptom_029	10128151	0.0006922	4.681192041141912	not_mentioned		not_mentioned	correct	ok	not_mentioned	released	unavailable
Haiku 5.5	imcs21	test	10128151	symptom_030	10128151	0.0006922	4.681192041141912	not_mentioned		not_mentioned	correct	ok	not_mentioned	released	unavailable
Haiku 5.5	imcs21	test	10128151	symptom_031	10128151	0.0006922	4.681192041141912	not_mentioned		not_mentioned	correct	ok	not_mentioned	released	unavailable
Haiku 5.5	imcs21	test	10128151	symptom_032	10128151	0.0006922	4.681192041141912	not_mentioned		not_mentioned	correct	ok	not_mentioned	released	unavailable
Haiku 5.5	imcs21	test	10128151	symptom_033	10128151	0.0006922	4.681192041141912	not_mentioned		not_mentioned	correct	ok	not_mentioned	released	unavailable
Haiku 5.5	imcs21	test	10128151	symptom_034	10128151	0.0006922	4.681192041141912	not_mentioned		not_mentioned	correct	ok	not_mentioned	released	unavailable
Haiku 5.5	imcs21	test	10128151	symptom_035	10128151	0.0006922	4.681192041141912	not_mentioned		not_mentioned	correct	ok	not_mentioned	released	unavailable
Haiku 5.5	imcs21	test	10128151	symptom_036	10128151	0.0006922	4.681192041141912	not_mentioned		not_mentioned	correct	ok	not_mentioned	released	unavailable
Haiku 5.5	imcs21	test	10128151	symptom_037	10128151	0.0006922	4.681192041141912	not_mentioned		not_mentioned	correct	ok	not_mentioned	released	unavailable
Haiku 5.5	imcs21	test	10128151	symptom_038	10128151	0.0006922	4.681192041141912	not_mentioned		not_mentioned	correct	ok	not_mentioned	released	unavailable
Haiku 5.5	imcs21	test	10128151	symptom_039	10128151	0.0006922	4.681192041141912	not_mentioned		not_mentioned	correct	ok	not_mentioned	released	unavailable
Haiku 5.5	imcs21	test	10128151	symptom_040	10128151	0.0006922	4.681192041141912	not_mentioned		not_mentioned	correct	ok	not_mentioned	released	unavailable
Haiku 5.5	imcs21	test	10128151	symptom_041	10128151	0.0006922	4.681192041141912	not_mentioned		not_mentioned	correct	ok	not_mentioned	released	unavailable
Haiku 5.5	imcs21	test	10128151	symptom_042	10128151	0.0006922	4.681192041141912	not_mentioned		not_mentioned	correct	ok	not_mentioned	released	unavailable
Haiku 5.5	imcs21	test	10128151	symptom_043	10128151	0.0006922	4.681192041141912	not_mentioned		not_mentioned	correct	ok	not_mentioned	released	unavailable
Haiku 5.5	imcs21	test	10128151	symptom_044	10128151	0.0006922	4.681192041141912	not_mentioned		not_mentioned	correct	ok	not_mentioned	released	unavailable
Haiku 5.5	imcs21	test	10128151	symptom_045	10128151	0.0006922	4.681192041141912	not_mentioned		not_mentioned	correct	ok	not_mentioned	released	unavailable
Haiku 5.5	imcs21	test	10128151	symptom_046	10128151	0.0006922	4.681192041141912	not_mentioned		not_mentioned	correct	ok	not_mentioned	released	unavailable
Haiku 5.5	imcs21	test	10128151	symptom_047	10128151	0.0006922	4.681192041141912	not_mentioned		not_mentioned	correct	ok	not_mentioned	released	unavailable
Haiku 5.5	imcs21	test	10128151	symptom_048	10128151	0.0006922	4.681192041141912	not_mentioned		not_mentioned	correct	ok	not_mentioned	released	unavailable
Haiku 5.5	imcs21	test	10128151	symptom_049	10128151	0.0006922	4.681192041141912	not_mentioned		not_mentioned	correct	ok	not_mentioned	released	unavailable
Haiku 5.5	imcs21	test	10128151	symptom_050	10128151	0.0006922	4.681192041141912	not_mentioned		not_mentioned	correct	ok	not_mentioned	released	unavailable
Haiku 5.5	imcs21	test	10128151	symptom_051	10128151	0.0006922	4.681192041141912	not_mentioned		not_mentioned	correct	ok	not_mentioned	released	unavailable
Haiku 5.5	imcs21	test	10128151	symptom_052	10128151	0.0006922	4.681192041141912	not_mentioned		not_mentioned	correct	ok	not_mentioned	released	unavailable
Haiku 5.5	imcs21	test	10128151	symptom_053	10128151	0.0006922	4.681192041141912	not_mentioned		not_mentioned	correct	ok	not_mentioned	released	unavailable
Haiku 5.5	imcs21	test	10128151	symptom_054	10128151	0.0006922	4.681192041141912	not_mentioned		not_mentioned	correct	ok	not_mentioned	released	unavailable
Haiku 5.5	imcs21	test	10128151	symptom_055	10128151	0.0006922	4.681192041141912	not_mentioned		not_mentioned	correct	ok	not_mentioned	released	unavailable
Haiku 5.5	imcs21	test	10128151	symptom_056	10128151	0.0006922	4.681192041141912	not_mentioned		not_mentioned	correct	ok	not_mentioned	released	unavailable
Haiku 5.5	imcs21	test	10128151	symptom_057	10128151	0.0006922	4.681192041141912	not_mentioned		not_mentioned	correct	ok	not_mentioned	released	unavailable
Haiku 5.5	imcs21	test	10128151	symptom_058	10128151	0.0006922	4.681192041141912	not_mentioned		not_mentioned	correct	ok	not_mentioned	released	unavailable
Haiku 5.5	imcs21	test	10128151	symptom_059	10128151	0.0006922	4.681192041141912	not_mentioned		not_mentioned	correct	ok	not_mentioned	released	unavailable
Haiku 5.5	imcs21	test	10128151	symptom_060	10128151	0.0006922	4.681192041141912	not_mentioned		not_mentioned	correct	ok	not_mentioned	released	unavailable
Haiku 5.5	imcs21	test	10128151	symptom_061	10128151	0.0006922	4.681192041141912	not_mentioned		not_mentioned	correct	ok	not_mentioned	released	unavailable
Haiku 5.5	imcs21	test	10128151	symptom_062	10128151	0.0006922	4.681192041141912	not_mentioned		not_mentioned	correct	ok	not_mentioned	released	unavailable
Haiku 5.5	imcs21	test	10128151	symptom_063	10128151	0.0006922	4.681192041141912	not_mentioned		not_mentioned	correct	ok	not_mentioned	released	unavailable
Haiku 5.5	imcs21	test	10128151	symptom_064	10128151	0.0006922	4.681192041141912	not_mentioned		not_mentioned	correct	ok	not_mentioned	released	unavailable
Haiku 5.5	imcs21	test	10128151	symptom_065	10128151	0.0006922	4.681192041141912	not_mentioned		not_mentioned	correct	ok	not_mentioned	released	unavailable
Haiku 5.5	imcs21	test	10128151	symptom_066	10128151	0.0006922	4.681192041141912	not_mentioned		not_mentioned	correct	ok	not_mentioned	released	unavailable
Haiku 5.5	imcs21	test	10128151	symptom_067	10128151	0.0006922	4.681192041141912	not_mentioned		not_mentioned	correct	ok	not_mentioned	released	unavailable
Haiku 5.5	imcs21	test	10128151	symptom_068	10128151	0.0006922	4.681192041141912	not_mentioned		not_mentioned	correct	ok	not_mentioned	released	unavailable
Haiku 5.5	imcs21	test	10128151	symptom_069	10128151	0.0006922	4.681192041141912	not_mentioned		not_mentioned	correct	ok	not_mentioned	released	unavailable
Haiku 5.5	imcs21	test	10128151	symptom_070	10128151	0.0006922	4.681192041141912	not_mentioned		not_mentioned	correct	ok	not_mentioned	released	unavailable
Haiku 5.5	imcs21	test	10128151	symptom_071	10128151	0.0006922	4.681192041141912	not_mentioned		not_mentioned	correct	ok	not_mentioned	released	unavailable
Haiku 5.5	imcs21	test	10128151	symptom_072	10128151	0.0006922	4.681192041141912	not_mentioned		not_mentioned	correct	ok	not_mentioned	released	unavailable
Haiku 5.5	imcs21	test	10128151	symptom_073	10128151	0.0006922	4.681192041141912	not_mentioned		not_mentioned	correct	ok	not_mentioned	released	unavailable
Haiku 5.5	imcs21	test	10128151	symptom_074	10128151	0.0006922	4.681192041141912	not_mentioned		not_mentioned	correct	ok	not_mentioned	released	unavailable
Haiku 5.5	imcs21	test	10128151	symptom_075	10128151	0.0006922	4.681192041141912	not_mentioned		not_mentioned	correct	ok	not_mentioned	released	unavailable
Haiku 5.5	imcs21	test	10128151	symptom_076	10128151	0.0006922	4.681192041141912	not_mentioned		not_mentioned	correct	ok	not_mentioned	released	unavailable
Haiku 5.5	imcs21	test	10128151	symptom_077	10128151	0.0006922	4.681192041141912	negative	0.6	not_mentioned	incorrect	ok	not_mentioned	released	reported_percentage
Haiku 5.5	imcs21	test	10128151	symptom_078	10128151	0.0006922	4.681192041141912	not_mentioned		not_mentioned	correct	ok	not_mentioned	released	unavailable
Haiku 5.5	imcs21	test	10128151	symptom_079	10128151	0.0006922	4.681192041141912	not_mentioned		not_mentioned	correct	ok	not_mentioned	released	unavailable
Haiku 5.5	imcs21	test	10128151	symptom_080	10128151	0.0006922	4.681192041141912	not_mentioned		not_mentioned	correct	ok	not_mentioned	released	unavailable
Haiku 5.5	imcs21	test	10128151	symptom_081	10128151	0.0006922	4.681192041141912	not_mentioned		not_mentioned	correct	ok	not_mentioned	released	unavailable
Haiku 5.5	imcs21	test	10128151	symptom_082	10128151	0.0006922	4.681192041141912	not_mentioned		not_mentioned	correct	ok	not_mentioned	released	unavailable
Haiku 5.5	imcs21	test	10128151	symptom_083	10128151	0.0006922	4.681192041141912	not_mentioned		not_mentioned	correct	ok	not_mentioned	released	unavailable
Haiku 5.5	imcs21	test	10128151	symptom_084	10128151	0.0006922	4.681192041141912	not_mentioned		not_mentioned	correct	ok	not_mentioned	released	unavailable
Haiku 5.5	imcs21	test	10128151	symptom_085	10128151	0.0006922	4.681192041141912	not_mentioned		not_mentioned	correct	ok	not_mentioned	released	unavailable
Haiku 5.5	imcs21	test	10128151	symptom_086	10128151	0.0006922	4.681192041141912	not_mentioned		not_mentioned	correct	ok	not_mentioned	released	unavailable
Haiku 5.5	imcs21	test	10128151	symptom_087	10128151	0.0006922	4.681192041141912	not_mentioned		not_mentioned	correct	ok	not_mentioned	released	unavailable
Haiku 5.5	imcs21	test	10128151	symptom_088	10128151	0.0006922	4.681192041141912	not_mentioned		not_mentioned	correct	ok	not_mentioned	released	unavailable
Haiku 5.5	imcs21	test	10128151	symptom_089	10128151	0.0006922	4.681192041141912	not_mentioned		not_mentioned	correct	ok	not_mentioned	released	unavailable
Haiku 5.5	imcs21	test	10128151	symptom_090	10128151	0.0006922	4.681192041141912	not_mentioned		not_mentioned	correct	ok	not_mentioned	released	unavailable
Haiku 5.5	imcs21	test	10128151	symptom_091	10128151	0.0006922	4.681192041141912	not_mentioned		not_mentioned	correct	ok	not_mentioned	released	unavailable
Haiku 5.5	imcs21	test	10128151	symptom_092	10128151	0.0006922	4.681192041141912	not_mentioned		not_mentioned	correct	ok	not_mentioned	released	unavailable
Haiku 5.5	imcs21	test	10128151	symptom_093	10128151	0.0006922	4.681192041141912	not_mentioned		not_mentioned	correct	ok	not_mentioned	released	unavailable
Haiku 5.5	imcs21	test	10128151	symptom_094	10128151	0.0006922	4.681192041141912	not_mentioned		not_mentioned	correct	ok	not_mentioned	released	unavailable
Haiku 5.5	imcs21	test	10128151	symptom_095	10128151	0.0006922	4.681192041141912	not_mentioned		not_mentioned	correct	ok	not_mentioned	released	unavailable
Haiku 5.5	imcs21	test	10128151	symptom_096	10128151	0.0006922	4.681192041141912	not_mentioned		not_mentioned	correct	ok	not_mentioned	released	unavailable
Haiku 5.5	imcs21	test	10128151	symptom_097	10128151	0.0006922	4.681192041141912	not_mentioned		not_mentioned	correct	ok	not_mentioned	released	unavailable
Haiku 5.5	imcs21	test	10128151	symptom_098	10128151	0.0006922	4.681192041141912	not_mentioned		not_mentioned	correct	ok	not_mentioned	released	unavailable
Haiku 5.5	imcs21	test	10128151	symptom_099	10128151	0.0006922	4.681192041141912	not_mentioned		not_mentioned	correct	ok	not_mentioned	released	unavailable
Haiku 5.5	imcs21	test	10128151	symptom_100	10128151	0.0006922	4.681192041141912	not_mentioned		not_mentioned	correct	ok	not_mentioned	released	unavailable
Haiku 5.5	imcs21	test	10128151	symptom_101	10128151	0.0006922	4.681192041141912	not_mentioned		not_mentioned	correct	ok	not_mentioned	released	unavailable
Haiku 5.5	imcs21	test	10128151	symptom_102	10128151	0.0006922	4.681192041141912	not_mentioned		not_mentioned	correct	ok	not_mentioned	released	unavailable
Haiku 5.5	imcs21	test	10128151	symptom_103	10128151	0.0006922	4.681192041141912	not_mentioned		not_mentioned	correct	ok	not_mentioned	released	unavailable
Haiku 5.5	imcs21	test	10128151	symptom_104	10128151	0.0006922	4.681192041141912	not_mentioned		not_mentioned	correct	ok	not_mentioned	released	unavailable
Haiku 5.5	imcs21	test	10128151	symptom_105	10128151	0.0006922	4.681192041141912	not_mentioned		not_mentioned	correct	ok	not_mentioned	released	unavailable
Haiku 5.5	imcs21	test	10128151	symptom_106	10128151	0.0006922	4.681192041141912	not_mentioned		not_mentioned	correct	ok	not_mentioned	released	unavailable
Haiku 5.5	imcs21	test	10128151	symptom_107	10128151	0.0006922	4.681192041141912	not_mentioned		not_mentioned	correct	ok	not_mentioned	released	unavailable
Haiku 5.5	imcs21	test	10128151	symptom_108	10128151	0.0006922	4.681192041141912	not_mentioned		not_mentioned	correct	ok	not_mentioned	released	unavailable
Haiku 5.5	imcs21	test	10128151	symptom_109	10128151	0.0006922	4.681192041141912	not_mentioned		not_mentioned	correct	ok	not_mentioned	released	unavailable
Haiku 5.5	imcs21	test	10128151	symptom_110	10128151	0.0006922	4.681192041141912	not_mentioned		not_mentioned	correct	ok	not_mentioned	released	unavailable
Haiku 5.5	imcs21	test	10128151	symptom_111	10128151	0.0006922	4.681192041141912	not_mentioned		not_mentioned	correct	ok	not_mentioned	released	unavailable
Haiku 5.5	imcs21	test	10128151	symptom_112	10128151	0.0006922	4.681192041141912	not_mentioned		not_mentioned	correct	ok	not_mentioned	released	unavailable
Haiku 5.5	imcs21	test	10128151	symptom_113	10128151	0.0006922	4.681192041141912	not_mentioned		not_mentioned	correct	ok	not_mentioned	released	unavailable
Haiku 5.5	imcs21	test	10128151	symptom_114	10128151	0.0006922	4.681192041141912	not_mentioned		not_mentioned	correct	ok	not_mentioned	released	unavailable
Haiku 5.5	imcs21	test	10128151	symptom_115	10128151	0.0006922	4.681192041141912	not_mentioned		not_mentioned	correct	ok	not_mentioned	released	unavailable
Haiku 5.5	imcs21	test	10128151	symptom_116	10128151	0.0006922	4.681192041141912	not_mentioned		not_mentioned	correct	ok	not_mentioned	released	unavailable
Haiku 5.5	imcs21	test	10128151	symptom_117	10128151	0.0006922	4.681192041141912	not_mentioned		not_mentioned	correct	ok	not_mentioned	released	unavailable
Haiku 5.5	imcs21	test	10128151	symptom_118	10128151	0.0006922	4.681192041141912	not_mentioned		not_mentioned	correct	ok	not_mentioned	released	unavailable
Haiku 5.5	imcs21	test	10128151	symptom_119	10128151	0.0006922	4.681192041141912	not_mentioned		not_mentioned	correct	ok	not_mentioned	released	unavailable
Haiku 5.5	imcs21	test	10128151	symptom_120	10128151	0.0006922	4.681192041141912	not_mentioned		not_mentioned	correct	ok	not_mentioned	released	unavailable
Haiku 5.5	imcs21	test	10128151	symptom_121	10128151	0.0006922	4.681192041141912	not_mentioned		not_mentioned	correct	ok	not_mentioned	released	unavailable
Haiku 5.5	imcs21	test	10128151	symptom_122	10128151	0.0006922	4.681192041141912	not_mentioned		not_mentioned	correct	ok	not_mentioned	released	unavailable
Haiku 5.5	imcs21	test	10128151	symptom_123	10128151	0.0006922	4.681192041141912	not_mentioned		not_mentioned	correct	ok	not_mentioned	released	unavailable
Haiku 5.5	imcs21	test	10128151	symptom_124	10128151	0.0006922	4.681192041141912	not_mentioned		not_mentioned	correct	ok	not_mentioned	released	unavailable
Haiku 5.5	imcs21	test	10128151	symptom_125	10128151	0.0006922	4.681192041141912	not_mentioned		not_mentioned	correct	ok	not_mentioned	released	unavailable
Haiku 5.5	imcs21	test	10128151	symptom_126	10128151	0.0006922	4.681192041141912	not_mentioned		not_mentioned	correct	ok	not_mentioned	released	unavailable
Haiku 5.5	imcs21	test	10128151	symptom_127	10128151	0.0006922	4.681192041141912	not_mentioned		not_mentioned	correct	ok	not_mentioned	released	unavailable
Haiku 5.5	imcs21	test	10128151	symptom_128	10128151	0.0006922	4.681192041141912	not_mentioned		not_mentioned	correct	ok	not_mentioned	released	unavailable
Haiku 5.5	imcs21	test	10128151	symptom_129	10128151	0.0006922	4.681192041141912	not_mentioned		not_mentioned	correct	ok	not_mentioned	released	unavailable
Haiku 5.5	imcs21	test	10128151	symptom_130	10128151	0.0006922	4.681192041141912	not_mentioned		not_mentioned	correct	ok	not_mentioned	released	unavailable
Haiku 5.5	imcs21	test	10128151	symptom_131	10128151	0.0006922	4.681192041141912	not_mentioned		not_mentioned	correct	ok	not_mentioned	released	unavailable
Haiku 5.5	imcs21	test	10128151	symptom_132	10128151	0.0006922	4.681192041141912	not_mentioned		not_mentioned	correct	ok	not_mentioned	released	unavailable
Haiku 5.5	imcs21	test	10128151	symptom_133	10128151	0.0006922	4.681192041141912	not_mentioned		not_mentioned	correct	ok	not_mentioned	released	unavailable
Haiku 5.5	imcs21	test	10128151	symptom_134	10128151	0.0006922	4.681192041141912	not_mentioned		not_mentioned	correct	ok	not_mentioned	released	unavailable
Haiku 5.5	imcs21	test	10128151	symptom_135	10128151	0.0006922	4.681192041141912	not_mentioned		not_mentioned	correct	ok	not_mentioned	released	unavailable
Haiku 5.5	imcs21	test	10128151	symptom_136	10128151	0.0006922	4.681192041141912	not_mentioned		not_mentioned	correct	ok	not_mentioned	released	unavailable
Haiku 5.5	imcs21	test	10128151	symptom_137	10128151	0.0006922	4.681192041141912	not_mentioned		not_mentioned	correct	ok	not_mentioned	released	unavailable
Haiku 5.5	imcs21	test	10128151	symptom_138	10128151	0.0006922	4.681192041141912	not_mentioned		not_mentioned	correct	ok	not_mentioned	released	unavailable
Haiku 5.5	imcs21	test	10128151	symptom_139	10128151	0.0006922	4.681192041141912	not_mentioned		not_mentioned	correct	ok	not_mentioned	released	unavailable
Haiku 5.5	imcs21	test	10128151	symptom_140	10128151	0.0006922	4.681192041141912	not_mentioned		not_mentioned	correct	ok	not_mentioned	released	unavailable
Haiku 5.5	imcs21	test	10128151	symptom_141	10128151	0.0006922	4.681192041141912	not_mentioned		not_mentioned	correct	ok	not_mentioned	released	unavailable
Haiku 5.5	imcs21	test	10128151	symptom_142	10128151	0.0006922	4.681192041141912	not_mentioned		not_mentioned	correct	ok	not_mentioned	released	unavailable
Haiku 5.5	imcs21	test	10128151	symptom_143	10128151	0.0006922	4.681192041141912	not_mentioned		not_mentioned	correct	ok	not_mentioned	released	unavailable
Haiku 5.5	imcs21	test	10128151	symptom_144	10128151	0.0006922	4.681192041141912	not_mentioned		not_mentioned	correct	ok	not_mentioned	released	unavailable
Haiku 5.5	imcs21	test	10128151	symptom_145	10128151	0.0006922	4.681192041141912	not_mentioned		not_mentioned	correct	ok	not_mentioned	released	unavailable
Haiku 5.5	imcs21	test	10128151	symptom_146	10128151	0.0006922	4.681192041141912	not_mentioned		not_mentioned	correct	ok	not_mentioned	released	unavailable
Haiku 5.5	imcs21	test	10128151	symptom_147	10128151	0.0006922	4.681192041141912	not_mentioned		not_mentioned	correct	ok	not_mentioned	released	unavailable
Haiku 5.5	imcs21	test	10128151	symptom_148	10128151	0.0006922	4.681192041141912	not_mentioned		not_mentioned	correct	ok	not_mentioned	released	unavailable
Haiku 5.5	imcs21	test	10128151	symptom_149	10128151	0.0006922	4.681192041141912	not_mentioned		not_mentioned	correct	ok	not_mentioned	released	unavailable
Haiku 5.5	imcs21	test	10128151	symptom_150	10128151	0.0006922	4.681192041141912	not_mentioned		not_mentioned	correct	ok	not_mentioned	released	unavailable
Haiku 5.5	imcs21	test	10128151	symptom_151	10128151	0.0006922	4.681192041141912	not_mentioned		not_mentioned	correct	ok	not_mentioned	released	unavailable
Haiku 5.5	imcs21	test	10128151	symptom_152	10128151	0.0006922	4.681192041141912	not_mentioned		not_mentioned	correct	ok	not_mentioned	released	unavailable
Haiku 5.5	imcs21	test	10128151	symptom_153	10128151	0.0006922	4.681192041141912	not_mentioned		not_mentioned	correct	ok	not_mentioned	released	unavailable
Haiku 5.5	imcs21	test	10128151	symptom_154	10128151	0.0006922	4.681192041141912	not_mentioned		not_mentioned	correct	ok	not_mentioned	released	unavailable
Haiku 5.5	imcs21	test	10128151	symptom_155	10128151	0.0006922	4.681192041141912	not_mentioned		not_mentioned	correct	ok	not_mentioned	released	unavailable
Haiku 5.5	imcs21	test	10128151	symptom_156	10128151	0.0006922	4.681192041141912	not_mentioned		not_mentioned	correct	ok	not_mentioned	released	unavailable
Haiku 5.5	imcs21	test	10128151	symptom_157	10128151	0.0006922	4.681192041141912	not_mentioned		not_mentioned	correct	ok	not_mentioned	released	unavailable
Haiku 5.5	imcs21	test	10128151	symptom_158	10128151	0.0006922	4.681192041141912	not_mentioned		not_mentioned	correct	ok	not_mentioned	released	unavailable
Haiku 5.5	imcs21	test	10128151	symptom_159	10128151	0.0006922	4.681192041141912	not_mentioned		not_mentioned	correct	ok	not_mentioned	released	unavailable
Haiku 5.5	imcs21	test	10128151	symptom_160	10128151	0.0006922	4.681192041141912	not_mentioned		not_mentioned	correct	ok	not_mentioned	released	unavailable
Haiku 5.5	imcs21	test	10128151	symptom_161	10128151	0.0006922	4.681192041141912	not_mentioned		not_mentioned	correct	ok	not_mentioned	released	unavailable
Haiku 5.5	imcs21	test	10128151	symptom_162	10128151	0.0006922	4.681192041141912	not_mentioned		not_mentioned	correct	ok	not_mentioned	released	unavailable
Haiku 5.5	imcs21	test	10128151	symptom_163	10128151	0.0006922	4.681192041141912	not_mentioned		not_mentioned	correct	ok	not_mentioned	released	unavailable
Haiku 5.5	imcs21	test	10128151	symptom_164	10128151	0.0006922	4.681192041141912	not_mentioned		not_mentioned	correct	ok	not_mentioned	released	unavailable
Haiku 5.5	imcs21	test	10128151	symptom_165	10128151	0.0006922	4.681192041141912	not_mentioned		not_mentioned	correct	ok	not_mentioned	released	unavailable
Haiku 5.5	imcs21	test	10128151	symptom_166	10128151	0.0006922	4.681192041141912	not_mentioned		not_mentioned	correct	ok	not_mentioned	released	unavailable
Haiku 5.5	imcs21	test	10128151	symptom_167	10128151	0.0006922	4.681192041141912	not_mentioned		not_mentioned	correct	ok	not_mentioned	released	unavailable
Haiku 5.5	imcs21	test	10128151	symptom_168	10128151	0.0006922	4.681192041141912	not_mentioned		not_mentioned	correct	ok	not_mentioned	released	unavailable
Haiku 5.5	imcs21	test	10128151	symptom_169	10128151	0.0006922	4.681192041141912	not_mentioned		not_mentioned	correct	ok	not_mentioned	released	unavailable
Haiku 5.5	imcs21	test	10128151	symptom_170	10128151	0.0006922	4.681192041141912	not_mentioned		not_mentioned	correct	ok	not_mentioned	released	unavailable
Haiku 5.5	imcs21	test	10128151	symptom_171	10128151	0.0006922	4.681192041141912	not_mentioned		not_mentioned	correct	ok	not_mentioned	released	unavailable
Haiku 5.5	imcs21	test	10128151	symptom_172	10128151	0.0006922	4.681192041141912	not_mentioned		not_mentioned	correct	ok	not_mentioned	released	unavailable
Haiku 5.5	imcs21	test	10128151	symptom_173	10128151	0.0006922	4.681192041141912	not_mentioned		not_mentioned	correct	ok	not_mentioned	released	unavailable
Haiku 5.5	imcs21	test	10128151	symptom_174	10128151	0.0006922	4.681192041141912	not_mentioned		not_mentioned	correct	ok	not_mentioned	released	unavailable
Haiku 5.5	imcs21	test	10128151	symptom_175	10128151	0.0006922	4.681192041141912	not_mentioned		not_mentioned	correct	ok	not_mentioned	released	unavailable
Haiku 5.5	imcs21	test	10128151	symptom_176	10128151	0.0006922	4.681192041141912	not_mentioned		not_mentioned	correct	ok	not_mentioned	released	unavailable
Haiku 5.5	imcs21	test	10128151	symptom_177	10128151	0.0006922	4.681192041141912	not_mentioned		not_mentioned	correct	ok	not_mentioned	released	unavailable
Haiku 5.5	imcs21	test	10128151	symptom_178	10128151	0.0006922	4.681192041141912	not_mentioned		not_mentioned	correct	ok	not_mentioned	released	unavailable
Haiku 5.5	imcs21	test	10128151	symptom_179	10128151	0.0006922	4.681192041141912	not_mentioned		not_mentioned	correct	ok	not_mentioned	released	unavailable
Haiku 5.5	imcs21	test	10128151	symptom_180	10128151	0.0006922	4.681192041141912	not_mentioned		not_mentioned	correct	ok	not_mentioned	released	unavailable
Haiku 5.5	imcs21	test	10128151	symptom_181	10128151	0.0006922	4.681192041141912	not_mentioned		not_mentioned	correct	ok	not_mentioned	released	unavailable
Haiku 5.5	imcs21	test	10128151	symptom_182	10128151	0.0006922	4.681192041141912	not_mentioned		not_mentioned	correct	ok	not_mentioned	released	unavailable
Haiku 5.5	imcs21	test	10128151	symptom_183	10128151	0.0006922	4.681192041141912	not_mentioned		not_mentioned	correct	ok	not_mentioned	released	unavailable
Haiku 5.5	imcs21	test	10128151	symptom_184	10128151	0.0006922	4.681192041141912	not_mentioned		not_mentioned	correct	ok	not_mentioned	released	unavailable
Haiku 5.5	imcs21	test	10128151	symptom_185	10128151	0.0006922	4.681192041141912	not_mentioned		not_mentioned	correct	ok	not_mentioned	released	unavailable
Haiku 5.5	imcs21	test	10128151	symptom_186	10128151	0.0006922	4.681192041141912	not_mentioned		not_mentioned	correct	ok	not_mentioned	released	unavailable
Haiku 5.5	imcs21	test	10128151	symptom_187	10128151	0.0006922	4.681192041141912	not_mentioned		not_mentioned	correct	ok	not_mentioned	released	unavailable
Haiku 5.5	imcs21	test	10128151	symptom_188	10128151	0.0006922	4.681192041141912	not_mentioned		not_mentioned	correct	ok	not_mentioned	released	unavailable
Haiku 5.5	imcs21	test	10128151	symptom_189	10128151	0.0006922	4.681192041141912	not_mentioned		not_mentioned	correct	ok	not_mentioned	released	unavailable
Haiku 5.5	imcs21	test	10128151	symptom_190	10128151	0.0006922	4.681192041141912	not_mentioned		not_mentioned	correct	ok	not_mentioned	released	unavailable
Haiku 5.5	imcs21	test	10128151	symptom_191	10128151	0.0006922	4.681192041141912	not_mentioned		not_mentioned	correct	ok	not_mentioned	released	unavailable
Haiku 5.5	imcs21	test	10128151	symptom_192	10128151	0.0006922	4.681192041141912	not_mentioned		not_mentioned	correct	ok	not_mentioned	released	unavailable
Haiku 5.5	imcs21	test	10128151	symptom_193	10128151	0.0006922	4.681192041141912	not_mentioned		not_mentioned	correct	ok	not_mentioned	released	unavailable
Haiku 5.5	imcs21	test	10128151	symptom_194	10128151	0.0006922	4.681192041141912	not_mentioned		not_mentioned	correct	ok	not_mentioned	released	unavailable
Haiku 5.5	imcs21	test	10128151	symptom_195	10128151	0.0006922	4.681192041141912	not_mentioned		not_mentioned	correct	ok	not_mentioned	released	unavailable
Haiku 5.5	imcs21	test	10128151	symptom_196	10128151	0.0006922	4.681192041141912	not_mentioned		not_mentioned	correct	ok	not_mentioned	released	unavailable
Haiku 5.5	imcs21	test	10128151	symptom_197	10128151	0.0006922	4.681192041141912	not_mentioned		not_mentioned	correct	ok	not_mentioned	released	unavailable
Haiku 5.5	imcs21	test	10128151	symptom_198	10128151	0.0006922	4.681192041141912	not_mentioned		not_mentioned	correct	ok	not_mentioned	released	unavailable
Haiku 5.5	imcs21	test	10128151	symptom_199	10128151	0.0006922	4.681192041141912	not_mentioned		not_mentioned	correct	ok	not_mentioned	released	unavailable
Haiku 5.5	imcs21	test	10128151	symptom_200	10128151	0.0006922	4.681192041141912	not_mentioned		not_mentioned	correct	ok	not_mentioned	released	unavailable
Haiku 5.5	imcs21	test	10128151	symptom_201	10128151	0.0006922	4.681192041141912	not_mentioned		not_mentioned	correct	ok	not_mentioned	released	unavailable
Haiku 5.5	imcs21	test	10128151	symptom_202	10128151	0.0006922	4.681192041141912	not_mentioned		not_mentioned	correct	ok	not_mentioned	released	unavailable
Haiku 5.5	imcs21	test	10128151	symptom_203	10128151	0.0006922	4.681192041141912	not_mentioned		not_mentioned	correct	ok	not_mentioned	released	unavailable
Haiku 5.5	imcs21	test	10128151	symptom_204	10128151	0.0006922	4.681192041141912	not_mentioned		not_mentioned	correct	ok	not_mentioned	released	unavailable
Haiku 5.5	imcs21	test	10128151	symptom_205	10128151	0.0006922	4.681192041141912	not_mentioned		not_mentioned	correct	ok	not_mentioned	released	unavailable
Haiku 5.5	imcs21	test	10128151	symptom_206	10128151	0.0006922	4.681192041141912	not_mentioned		not_mentioned	correct	ok	not_mentioned	released	unavailable
Haiku 5.5	imcs21	test	10128151	symptom_207	10128151	0.0006922	4.681192041141912	not_mentioned		not_mentioned	correct	ok	not_mentioned	released	unavailable
Haiku 5.5	imcs21	test	10128151	symptom_208	10128151	0.0006922	4.681192041141912	not_mentioned		not_mentioned	correct	ok	not_mentioned	released	unavailable
Haiku 5.5	imcs21	test	10128151	symptom_209	10128151	0.0006922	4.681192041141912	not_mentioned		not_mentioned	correct	ok	not_mentioned	released	unavailable
Haiku 5.5	imcs21	test	10128151	symptom_210	10128151	0.0006922	4.681192041141912	not_mentioned		not_mentioned	correct	ok	not_mentioned	released	unavailable
Haiku 5.5	imcs21	test	10128151	symptom_211	10128151	0.0006922	4.681192041141912	not_mentioned		not_mentioned	correct	ok	not_mentioned	released	unavailable
Haiku 5.5	imcs21	test	10128151	symptom_212	10128151	0.0006922	4.681192041141912	not_mentioned		not_mentioned	correct	ok	not_mentioned	released	unavailable
Haiku 5.5	imcs21	test	10128151	symptom_213	10128151	0.0006922	4.681192041141912	not_mentioned		not_mentioned	correct	ok	not_mentioned	released	unavailable
Haiku 5.5	imcs21	test	10128151	symptom_214	10128151	0.0006922	4.681192041141912	not_mentioned		not_mentioned	correct	ok	not_mentioned	released	unavailable
Haiku 5.5	imcs21	test	10128151	symptom_215	10128151	0.0006922	4.681192041141912	not_mentioned		not_mentioned	correct	ok	not_mentioned	released	unavailable
Haiku 5.5	imcs21	test	10128151	symptom_216	10128151	0.0006922	4.681192041141912	not_mentioned		not_mentioned	correct	ok	not_mentioned	released	unavailable
Haiku 5.5	imcs21	test	10128151	symptom_217	10128151	0.0006922	4.681192041141912	not_mentioned		not_mentioned	correct	ok	not_mentioned	released	unavailable
Haiku 5.5	imcs21	test	10128151	symptom_218	10128151	0.0006922	4.681192041141912	not_mentioned		not_mentioned	correct	ok	not_mentioned	released	unavailable
Haiku 5.5	imcs21	test	10128151	symptom_219	10128151	0.0006922	4.681192041141912	not_mentioned		not_mentioned	correct	ok	not_mentioned	released	unavailable
Haiku 5.5	imcs21	test	10128151	symptom_220	10128151	0.0006922	4.681192041141912	not_mentioned		not_mentioned	correct	ok	not_mentioned	released	unavailable
Haiku 5.5	imcs21	test	10128151	symptom_221	10128151	0.0006922	4.681192041141912	not_mentioned		not_mentioned	correct	ok	not_mentioned	released	unavailable
Haiku 5.5	imcs21	test	10128151	symptom_222	10128151	0.0006922	4.681192041141912	not_mentioned		not_mentioned	correct	ok	not_mentioned	released	unavailable
Haiku 5.5	imcs21	test	10128151	symptom_223	10128151	0.0006922	4.681192041141912	not_mentioned		not_mentioned	correct	ok	not_mentioned	released	unavailable
Haiku 5.5	imcs21	test	10128151	symptom_224	10128151	0.0006922	4.681192041141912	not_mentioned		not_mentioned	correct	ok	not_mentioned	released	unavailable
Haiku 5.5	imcs21	test	10128151	symptom_225	10128151	0.0006922	4.681192041141912	not_mentioned		not_mentioned	correct	ok	not_mentioned	released	unavailable
Haiku 5.5	imcs21	test	10128151	symptom_226	10128151	0.0006922	4.681192041141912	not_mentioned		not_mentioned	correct	ok	not_mentioned	released	unavailable
Haiku 5.5	imcs21	test	10128151	symptom_227	10128151	0.0006922	4.681192041141912	not_mentioned		not_mentioned	correct	ok	not_mentioned	released	unavailable
Haiku 5.5	imcs21	test	10128151	symptom_228	10128151	0.0006922	4.681192041141912	not_mentioned		not_mentioned	correct	ok	not_mentioned	released	unavailable
Haiku 5.5	imcs21	test	10128151	symptom_229	10128151	0.0006922	4.681192041141912	not_mentioned		not_mentioned	correct	ok	not_mentioned	released	unavailable
Haiku 5.5	imcs21	test	10128151	symptom_230	10128151	0.0006922	4.681192041141912	not_mentioned		not_mentioned	correct	ok	not_mentioned	released	unavailable
Haiku 5.5	imcs21	test	10128151	symptom_231	10128151	0.0006922	4.681192041141912	not_mentioned		not_mentioned	correct	ok	not_mentioned	released	unavailable
Haiku 5.5	imcs21	test	10128151	symptom_232	10128151	0.0006922	4.681192041141912	not_mentioned		not_mentioned	correct	ok	not_mentioned	released	unavailable
Haiku 5.5	imcs21	test	10128151	symptom_233	10128151	0.0006922	4.681192041141912	not_mentioned		not_mentioned	correct	ok	not_mentioned	released	unavailable
Haiku 5.5	imcs21	test	10128151	symptom_234	10128151	0.0006922	4.681192041141912	not_mentioned		not_mentioned	correct	ok	not_mentioned	released	unavailable
Haiku 5.5	imcs21	test	10128151	symptom_235	10128151	0.0006922	4.681192041141912	not_mentioned		not_mentioned	correct	ok	not_mentioned	released	unavailable
Haiku 5.5	imcs21	test	10128151	symptom_236	10128151	0.0006922	4.681192041141912	not_mentioned		not_mentioned	correct	ok	not_mentioned	released	unavailable
Haiku 5.5	imcs21	test	10128151	symptom_237	10128151	0.0006922	4.681192041141912	not_mentioned		not_mentioned	correct	ok	not_mentioned	released	unavailable
Haiku 5.5	imcs21	test	10128151	symptom_238	10128151	0.0006922	4.681192041141912	not_mentioned		not_mentioned	correct	ok	not_mentioned	released	unavailable
Haiku 5.5	imcs21	test	10128151	symptom_239	10128151	0.0006922	4.681192041141912	not_mentioned		not_mentioned	correct	ok	not_mentioned	released	unavailable
Haiku 5.5	imcs21	test	10128151	symptom_240	10128151	0.0006922	4.681192041141912	not_mentioned		not_mentioned	correct	ok	not_mentioned	released	unavailable
Haiku 5.5	imcs21	test	10128151	symptom_241	10128151	0.0006922	4.681192041141912	not_mentioned		not_mentioned	correct	ok	not_mentioned	released	unavailable
Haiku 5.5	imcs21	test	10128151	symptom_242	10128151	0.0006922	4.681192041141912	not_mentioned		not_mentioned	correct	ok	not_mentioned	released	unavailable
Haiku 5.5	imcs21	test	10128151	symptom_243	10128151	0.0006922	4.681192041141912	not_mentioned		not_mentioned	correct	ok	not_mentioned	released	unavailable
Haiku 5.5	imcs21	test	10128151	symptom_244	10128151	0.0006922	4.681192041141912	not_mentioned		not_mentioned	correct	ok	not_mentioned	released	unavailable
Haiku 5.5	imcs21	test	10128151	symptom_245	10128151	0.0006922	4.681192041141912	not_mentioned		not_mentioned	correct	ok	not_mentioned	released	unavailable
Haiku 5.5	imcs21	test	10128151	symptom_246	10128151	0.0006922	4.681192041141912	not_mentioned		not_mentioned	correct	ok	not_mentioned	released	unavailable
Haiku 5.5	imcs21	test	10128151	symptom_247	10128151	0.0006922	4.681192041141912	not_mentioned		not_mentioned	correct	ok	not_mentioned	released	unavailable
Haiku 5.5	imcs21	test	10128151	symptom_248	10128151	0.0006922	4.681192041141912	not_mentioned		not_mentioned	correct	ok	not_mentioned	released	unavailable
Haiku 5.5	imcs21	test	10128151	symptom_249	10128151	0.0006922	4.681192041141912	not_mentioned		not_mentioned	correct	ok	not_mentioned	released	unavailable
Haiku 5.5	imcs21	test	10128151	symptom_250	10128151	0.0006922	4.681192041141912	not_mentioned		not_mentioned	correct	ok	not_mentioned	released	unavailable
Haiku 5.5	imcs21	test	10128151	symptom_251	10128151	0.0006922	4.681192041141912	not_mentioned		not_mentioned	correct	ok	not_mentioned	released	unavailable
Haiku 5.5	imcs21	test	10128151	symptom_252	10128151	0.0006922	4.681192041141912	not_mentioned		not_mentioned	correct	ok	not_mentioned	released	unavailable
Haiku 5.5	imcs21	test	10128151	symptom_253	10128151	0.0006922	4.681192041141912	not_mentioned		not_mentioned	correct	ok	not_mentioned	released	unavailable
Haiku 5.5	imcs21	test	10128151	symptom_254	10128151	0.0006922	4.681192041141912	not_mentioned		not_mentioned	correct	ok	not_mentioned	released	unavailable
Haiku 5.5	imcs21	test	10128151	symptom_255	10128151	0.0006922	4.681192041141912	not_mentioned		not_mentioned	correct	ok	not_mentioned	released	unavailable
Haiku 5.5	imcs21	test	10128151	symptom_256	10128151	0.0006922	4.681192041141912	not_mentioned		not_mentioned	correct	ok	not_mentioned	released	unavailable
Haiku 5.5	imcs21	test	10128151	symptom_257	10128151	0.0006922	4.681192041141912	not_mentioned		not_mentioned	correct	ok	not_mentioned	released	unavailable
Haiku 5.5	imcs21	test	10128151	symptom_258	10128151	0.0006922	4.681192041141912	not_mentioned		not_mentioned	correct	ok	not_mentioned	released	unavailable
Haiku 5.5	imcs21	test	10128151	symptom_259	10128151	0.0006922	4.681192041141912	not_mentioned		not_mentioned	correct	ok	not_mentioned	released	unavailable
Haiku 5.5	imcs21	test	10128151	symptom_260	10128151	0.0006922	4.681192041141912	not_mentioned		not_mentioned	correct	ok	not_mentioned	released	unavailable
Haiku 5.5	imcs21	test	10128151	symptom_261	10128151	0.0006922	4.681192041141912	not_mentioned		not_mentioned	correct	ok	not_mentioned	released	unavailable
Haiku 5.5	imcs21	test	10128151	symptom_262	10128151	0.0006922	4.681192041141912	not_mentioned		not_mentioned	correct	ok	not_mentioned	released	unavailable
Haiku 5.5	imcs21	test	10128151	symptom_263	10128151	0.0006922	4.681192041141912	not_mentioned		not_mentioned	correct	ok	not_mentioned	released	unavailable
Haiku 5.5	imcs21	test	10128151	symptom_264	10128151	0.0006922	4.681192041141912	not_mentioned		not_mentioned	correct	ok	not_mentioned	released	unavailable
Haiku 5.5	imcs21	test	10128151	symptom_265	10128151	0.0006922	4.681192041141912	not_mentioned		not_mentioned	correct	ok	not_mentioned	released	unavailable
Haiku 5.5	imcs21	test	10128151	symptom_266	10128151	0.0006922	4.681192041141912	not_mentioned		not_mentioned	correct	ok	not_mentioned	released	unavailable
Haiku 5.5	imcs21	test	10128151	symptom_267	10128151	0.0006922	4.681192041141912	not_mentioned		not_mentioned	correct	ok	not_mentioned	released	unavailable
Haiku 5.5	imcs21	test	10128151	symptom_268	10128151	0.0006922	4.681192041141912	not_mentioned		not_mentioned	correct	ok	not_mentioned	released	unavailable
Haiku 5.5	imcs21	test	10128151	symptom_269	10128151	0.0006922	4.681192041141912	not_mentioned		not_mentioned	correct	ok	not_mentioned	released	unavailable
Haiku 5.5	imcs21	test	10128151	symptom_270	10128151	0.0006922	4.681192041141912	not_mentioned		not_mentioned	correct	ok	not_mentioned	released	unavailable
Haiku 5.5	imcs21	test	10128151	symptom_271	10128151	0.0006922	4.681192041141912	not_mentioned		not_mentioned	correct	ok	not_mentioned	released	unavailable
Haiku 5.5	imcs21	test	10128151	symptom_272	10128151	0.0006922	4.681192041141912	not_mentioned		not_mentioned	correct	ok	not_mentioned	released	unavailable
Haiku 5.5	imcs21	test	10128151	symptom_273	10128151	0.0006922	4.681192041141912	not_mentioned		not_mentioned	correct	ok	not_mentioned	released	unavailable
Haiku 5.5	imcs21	test	10128151	symptom_274	10128151	0.0006922	4.681192041141912	not_mentioned		not_mentioned	correct	ok	not_mentioned	released	unavailable
Haiku 5.5	imcs21	test	10128151	symptom_275	10128151	0.0006922	4.681192041141912	not_mentioned		not_mentioned	correct	ok	not_mentioned	released	unavailable
Haiku 5.5	imcs21	test	10128151	symptom_276	10128151	0.0006922	4.681192041141912	not_mentioned		not_mentioned	correct	ok	not_mentioned	released	unavailable
Haiku 5.5	imcs21	test	10128151	symptom_277	10128151	0.0006922	4.681192041141912	not_mentioned		not_mentioned	correct	ok	not_mentioned	released	unavailable
Haiku 5.5	imcs21	test	10128151	symptom_278	10128151	0.0006922	4.681192041141912	not_mentioned		not_mentioned	correct	ok	not_mentioned	released	unavailable
Haiku 5.5	imcs21	test	10128151	symptom_279	10128151	0.0006922	4.681192041141912	not_mentioned		not_mentioned	correct	ok	not_mentioned	released	unavailable
Haiku 5.5	imcs21	test	10128151	symptom_280	10128151	0.0006922	4.681192041141912	not_mentioned		not_mentioned	correct	ok	not_mentioned	released	unavailable
Haiku 5.5	imcs21	test	10128151	symptom_281	10128151	0.0006922	4.681192041141912	not_mentioned		not_mentioned	correct	ok	not_mentioned	released	unavailable
Haiku 5.5	imcs21	test	10128151	symptom_282	10128151	0.0006922	4.681192041141912	not_mentioned		not_mentioned	correct	ok	not_mentioned	released	unavailable
Haiku 5.5	imcs21	test	10128151	symptom_283	10128151	0.0006922	4.681192041141912	not_mentioned		not_mentioned	correct	ok	not_mentioned	released	unavailable
Haiku 5.5	imcs21	test	10128151	symptom_284	10128151	0.0006922	4.681192041141912	not_mentioned		not_mentioned	correct	ok	not_mentioned	released	unavailable
Haiku 5.5	imcs21	test	10128151	symptom_285	10128151	0.0006922	4.681192041141912	not_mentioned		not_mentioned	correct	ok	not_mentioned	released	unavailable
Haiku 5.5	imcs21	test	10128151	symptom_286	10128151	0.0006922	4.681192041141912	not_mentioned		not_mentioned	correct	ok	not_mentioned	released	unavailable
Haiku 5.5	imcs21	test	10128151	symptom_287	10128151	0.0006922	4.681192041141912	not_mentioned		not_mentioned	correct	ok	not_mentioned	released	unavailable
Haiku 5.5	imcs21	test	10128151	symptom_288	10128151	0.0006922	4.681192041141912	not_mentioned		not_mentioned	correct	ok	not_mentioned	released	unavailable
Haiku 5.5	imcs21	test	10128151	symptom_289	10128151	0.0006922	4.681192041141912	not_mentioned		not_mentioned	correct	ok	not_mentioned	released	unavailable
Haiku 5.5	imcs21	test	10128151	symptom_290	10128151	0.0006922	4.681192041141912	not_mentioned		not_mentioned	correct	ok	not_mentioned	released	unavailable
Haiku 5.5	imcs21	test	10128151	symptom_291	10128151	0.0006922	4.681192041141912	not_mentioned		not_mentioned	correct	ok	not_mentioned	released	unavailable
Haiku 5.5	imcs21	test	10128151	symptom_292	10128151	0.0006922	4.681192041141912	not_mentioned		not_mentioned	correct	ok	not_mentioned	released	unavailable
Haiku 5.5	imcs21	test	10128151	symptom_293	10128151	0.0006922	4.681192041141912	not_mentioned		not_mentioned	correct	ok	not_mentioned	released	unavailable
Haiku 5.5	imcs21	test	10128151	symptom_294	10128151	0.0006922	4.681192041141912	not_mentioned		not_mentioned	correct	ok	not_mentioned	released	unavailable
Haiku 5.5	imcs21	test	10128151	symptom_295	10128151	0.0006922	4.681192041141912	not_mentioned		not_mentioned	correct	ok	not_mentioned	released	unavailable
Haiku 5.5	imcs21	test	10128151	symptom_296	10128151	0.0006922	4.681192041141912	not_mentioned		not_mentioned	correct	ok	not_mentioned	released	unavailable
Haiku 5.5	imcs21	test	10128151	symptom_297	10128151	0.0006922	4.681192041141912	not_mentioned		not_mentioned	correct	ok	not_mentioned	released	unavailable
Haiku 5.5	imcs21	test	10128151	symptom_298	10128151	0.0006922	4.681192041141912	not_mentioned		not_mentioned	correct	ok	not_mentioned	released	unavailable
Haiku 5.5	imcs21	test	10128151	symptom_299	10128151	0.0006922	4.681192041141912	not_mentioned		not_mentioned	correct	ok	not_mentioned	released	unavailable
Haiku 5.5	imcs21	test	10128151	symptom_300	10128151	0.0006922	4.681192041141912	not_mentioned		not_mentioned	correct	ok	not_mentioned	released	unavailable
Haiku 5.5	imcs21	test	10128151	symptom_301	10128151	0.0006922	4.681192041141912	not_mentioned		not_mentioned	correct	ok	not_mentioned	released	unavailable
Haiku 5.5	imcs21	test	10128151	symptom_302	10128151	0.0006922	4.681192041141912	not_mentioned		not_mentioned	correct	ok	not_mentioned	released	unavailable
Haiku 5.5	imcs21	test	10128151	symptom_303	10128151	0.0006922	4.681192041141912	not_mentioned		not_mentioned	correct	ok	not_mentioned	released	unavailable
Haiku 5.5	imcs21	test	10128151	symptom_304	10128151	0.0006922	4.681192041141912	not_mentioned		not_mentioned	correct	ok	not_mentioned	released	unavailable
Haiku 5.5	imcs21	test	10128151	symptom_305	10128151	0.0006922	4.681192041141912	not_mentioned		not_mentioned	correct	ok	not_mentioned	released	unavailable
Haiku 5.5	imcs21	test	10128151	symptom_306	10128151	0.0006922	4.681192041141912	not_mentioned		not_mentioned	correct	ok	not_mentioned	released	unavailable
Haiku 5.5	imcs21	test	10128151	symptom_307	10128151	0.0006922	4.681192041141912	not_mentioned		not_mentioned	correct	ok	not_mentioned	released	unavailable
Haiku 5.5	imcs21	test	10128151	symptom_308	10128151	0.0006922	4.681192041141912	not_mentioned		not_mentioned	correct	ok	not_mentioned	released	unavailable
Haiku 5.5	imcs21	test	10128151	symptom_309	10128151	0.0006922	4.681192041141912	not_mentioned		not_mentioned	correct	ok	not_mentioned	released	unavailable
Haiku 5.5	imcs21	test	10128151	symptom_310	10128151	0.0006922	4.681192041141912	not_mentioned		not_mentioned	correct	ok	not_mentioned	released	unavailable
Haiku 5.5	imcs21	test	10128151	symptom_311	10128151	0.0006922	4.681192041141912	not_mentioned		not_mentioned	correct	ok	not_mentioned	released	unavailable
Haiku 5.5	imcs21	test	10128151	symptom_312	10128151	0.0006922	4.681192041141912	not_mentioned		not_mentioned	correct	ok	not_mentioned	released	unavailable
Haiku 5.5	imcs21	test	10128151	symptom_313	10128151	0.0006922	4.681192041141912	not_mentioned		not_mentioned	correct	ok	not_mentioned	released	unavailable
Haiku 5.5	imcs21	test	10128151	symptom_314	10128151	0.0006922	4.681192041141912	not_mentioned		not_mentioned	correct	ok	not_mentioned	released	unavailable
Haiku 5.5	imcs21	test	10128151	symptom_315	10128151	0.0006922	4.681192041141912	not_mentioned		not_mentioned	correct	ok	not_mentioned	released	unavailable
Haiku 5.5	imcs21	test	10128151	symptom_316	10128151	0.0006922	4.681192041141912	not_mentioned		not_mentioned	correct	ok	not_mentioned	released	unavailable
Haiku 5.5	imcs21	test	10128151	symptom_317	10128151	0.0006922	4.681192041141912	not_mentioned		not_mentioned	correct	ok	not_mentioned	released	unavailable
Haiku 5.5	imcs21	test	10128151	symptom_318	10128151	0.0006922	4.681192041141912	not_mentioned		not_mentioned	correct	ok	not_mentioned	released	unavailable
Haiku 5.5	imcs21	test	10128151	symptom_319	10128151	0.0006922	4.681192041141912	not_mentioned		not_mentioned	correct	ok	not_mentioned	released	unavailable
Haiku 5.5	imcs21	test	10128151	symptom_320	10128151	0.0006922	4.681192041141912	not_mentioned		not_mentioned	correct	ok	not_mentioned	released	unavailable
Haiku 5.5	imcs21	test	10128151	symptom_321	10128151	0.0006922	4.681192041141912	not_mentioned		not_mentioned	correct	ok	not_mentioned	released	unavailable
Haiku 5.5	imcs21	test	10128151	symptom_322	10128151	0.0006922	4.681192041141912	not_mentioned		not_mentioned	correct	ok	not_mentioned	released	unavailable
Haiku 5.5	imcs21	test	10128151	symptom_323	10128151	0.0006922	4.681192041141912	not_mentioned		not_mentioned	correct	ok	not_mentioned	released	unavailable
Haiku 5.5	imcs21	test	10128151	symptom_324	10128151	0.0006922	4.681192041141912	not_mentioned		not_mentioned	correct	ok	not_mentioned	released	unavailable
Haiku 5.5	imcs21	test	10128151	symptom_325	10128151	0.0006922	4.681192041141912	not_mentioned		not_mentioned	correct	ok	not_mentioned	released	unavailable
Haiku 5.5	imcs21	test	10128151	symptom_326	10128151	0.0006922	4.681192041141912	not_mentioned		not_mentioned	correct	ok	not_mentioned	released	unavailable
Haiku 5.5	imcs21	test	10128151	symptom_327	10128151	0.0006922	4.681192041141912	not_mentioned		not_mentioned	correct	ok	not_mentioned	released	unavailable
Haiku 5.5	imcs21	test	10128151	symptom_328	10128151	0.0006922	4.681192041141912	not_mentioned		not_mentioned	correct	ok	not_mentioned	released	unavailable
Haiku 5.5	imcs21	test	10128151	symptom_329	10128151	0.0006922	4.681192041141912	not_mentioned		not_mentioned	correct	ok	not_mentioned	released	unavailable
Haiku 5.5	imcs21	test	10128151	symptom_330	10128151	0.0006922	4.681192041141912	not_mentioned		not_mentioned	correct	ok	not_mentioned	released	unavailable
Haiku 5.5	imcs21	test	10128565	symptom_000	10128565	0.000595	4.4380017498042434	positive	0.95	positive	correct	ok	positive	released	reported_percentage
Haiku 5.5	imcs21	test	10128565	symptom_001	10128565	0.000595	4.4380017498042434	not_mentioned		not_mentioned	correct	ok	not_mentioned	released	unavailable
Haiku 5.5	imcs21	test	10128565	symptom_002	10128565	0.000595	4.4380017498042434	not_mentioned		not_mentioned	correct	ok	not_mentioned	released	unavailable
Haiku 5.5	imcs21	test	10128565	symptom_003	10128565	0.000595	4.4380017498042434	not_mentioned		not_mentioned	correct	ok	not_mentioned	released	unavailable
Haiku 5.5	imcs21	test	10128565	symptom_004	10128565	0.000595	4.4380017498042434	not_mentioned		not_mentioned	correct	ok	not_mentioned	released	unavailable
Haiku 5.5	imcs21	test	10128565	symptom_005	10128565	0.000595	4.4380017498042434	not_mentioned		uncertain	incorrect	ok	uncertain	released	unavailable
Haiku 5.5	imcs21	test	10128565	symptom_006	10128565	0.000595	4.4380017498042434	not_mentioned		not_mentioned	correct	ok	not_mentioned	released	unavailable
Haiku 5.5	imcs21	test	10128565	symptom_007	10128565	0.000595	4.4380017498042434	not_mentioned		not_mentioned	correct	ok	not_mentioned	released	unavailable
Haiku 5.5	imcs21	test	10128565	symptom_008	10128565	0.000595	4.4380017498042434	not_mentioned		not_mentioned	correct	ok	not_mentioned	released	unavailable
Haiku 5.5	imcs21	test	10128565	symptom_009	10128565	0.000595	4.4380017498042434	not_mentioned		not_mentioned	correct	ok	not_mentioned	released	unavailable
Haiku 5.5	imcs21	test	10128565	symptom_010	10128565	0.000595	4.4380017498042434	not_mentioned		not_mentioned	correct	ok	not_mentioned	released	unavailable
Haiku 5.5	imcs21	test	10128565	symptom_011	10128565	0.000595	4.4380017498042434	not_mentioned		not_mentioned	correct	ok	not_mentioned	released	unavailable
Haiku 5.5	imcs21	test	10128565	symptom_012	10128565	0.000595	4.4380017498042434	not_mentioned		not_mentioned	correct	ok	not_mentioned	released	unavailable
Haiku 5.5	imcs21	test	10128565	symptom_013	10128565	0.000595	4.4380017498042434	not_mentioned		not_mentioned	correct	ok	not_mentioned	released	unavailable
Haiku 5.5	imcs21	test	10128565	symptom_014	10128565	0.000595	4.4380017498042434	uncertain	0.5	uncertain	correct	ok	uncertain	released	reported_percentage
Haiku 5.5	imcs21	test	10128565	symptom_015	10128565	0.000595	4.4380017498042434	not_mentioned		not_mentioned	correct	ok	not_mentioned	released	unavailable
Haiku 5.5	imcs21	test	10128565	symptom_016	10128565	0.000595	4.4380017498042434	not_mentioned		not_mentioned	correct	ok	not_mentioned	released	unavailable
Haiku 5.5	imcs21	test	10128565	symptom_017	10128565	0.000595	4.4380017498042434	not_mentioned		not_mentioned	correct	ok	not_mentioned	released	unavailable
Haiku 5.5	imcs21	test	10128565	symptom_018	10128565	0.000595	4.4380017498042434	not_mentioned		not_mentioned	correct	ok	not_mentioned	released	unavailable
Haiku 5.5	imcs21	test	10128565	symptom_019	10128565	0.000595	4.4380017498042434	not_mentioned		not_mentioned	correct	ok	not_mentioned	released	unavailable
Haiku 5.5	imcs21	test	10128565	symptom_020	10128565	0.000595	4.4380017498042434	positive	0.85	not_mentioned	incorrect	ok	not_mentioned	released	reported_percentage
Haiku 5.5	imcs21	test	10128565	symptom_021	10128565	0.000595	4.4380017498042434	not_mentioned		not_mentioned	correct	ok	not_mentioned	released	unavailable
Haiku 5.5	imcs21	test	10128565	symptom_022	10128565	0.000595	4.4380017498042434	not_mentioned		not_mentioned	correct	ok	not_mentioned	released	unavailable
Haiku 5.5	imcs21	test	10128565	symptom_023	10128565	0.000595	4.4380017498042434	not_mentioned		not_mentioned	correct	ok	not_mentioned	released	unavailable
Haiku 5.5	imcs21	test	10128565	symptom_024	10128565	0.000595	4.4380017498042434	not_mentioned		not_mentioned	correct	ok	not_mentioned	released	unavailable
Haiku 5.5	imcs21	test	10128565	symptom_025	10128565	0.000595	4.4380017498042434	not_mentioned		not_mentioned	correct	ok	not_mentioned	released	unavailable
Haiku 5.5	imcs21	test	10128565	symptom_026	10128565	0.000595	4.4380017498042434	not_mentioned		not_mentioned	correct	ok	not_mentioned	released	unavailable
Haiku 5.5	imcs21	test	10128565	symptom_027	10128565	0.000595	4.4380017498042434	not_mentioned		not_mentioned	correct	ok	not_mentioned	released	unavailable
Haiku 5.5	imcs21	test	10128565	symptom_028	10128565	0.000595	4.4380017498042434	not_mentioned		not_mentioned	correct	ok	not_mentioned	released	unavailable
Haiku 5.5	imcs21	test	10128565	symptom_029	10128565	0.000595	4.4380017498042434	not_mentioned		not_mentioned	correct	ok	not_mentioned	released	unavailable
Haiku 5.5	imcs21	test	10128565	symptom_030	10128565	0.000595	4.4380017498042434	not_mentioned		not_mentioned	correct	ok	not_mentioned	released	unavailable
Haiku 5.5	imcs21	test	10128565	symptom_031	10128565	0.000595	4.4380017498042434	not_mentioned		not_mentioned	correct	ok	not_mentioned	released	unavailable
Haiku 5.5	imcs21	test	10128565	symptom_032	10128565	0.000595	4.4380017498042434	not_mentioned		not_mentioned	correct	ok	not_mentioned	released	unavailable
Haiku 5.5	imcs21	test	10128565	symptom_033	10128565	0.000595	4.4380017498042434	not_mentioned		not_mentioned	correct	ok	not_mentioned	released	unavailable
Haiku 5.5	imcs21	test	10128565	symptom_034	10128565	0.000595	4.4380017498042434	not_mentioned		not_mentioned	correct	ok	not_mentioned	released	unavailable
Haiku 5.5	imcs21	test	10128565	symptom_035	10128565	0.000595	4.4380017498042434	not_mentioned		not_mentioned	correct	ok	not_mentioned	released	unavailable
Haiku 5.5	imcs21	test	10128565	symptom_036	10128565	0.000595	4.4380017498042434	not_mentioned		not_mentioned	correct	ok	not_mentioned	released	unavailable
Haiku 5.5	imcs21	test	10128565	symptom_037	10128565	0.000595	4.4380017498042434	not_mentioned		not_mentioned	correct	ok	not_mentioned	released	unavailable
Haiku 5.5	imcs21	test	10128565	symptom_038	10128565	0.000595	4.4380017498042434	not_mentioned		not_mentioned	correct	ok	not_mentioned	released	unavailable
Haiku 5.5	imcs21	test	10128565	symptom_039	10128565	0.000595	4.4380017498042434	not_mentioned		not_mentioned	correct	ok	not_mentioned	released	unavailable
Haiku 5.5	imcs21	test	10128565	symptom_040	10128565	0.000595	4.4380017498042434	not_mentioned		not_mentioned	correct	ok	not_mentioned	released	unavailable
Haiku 5.5	imcs21	test	10128565	symptom_041	10128565	0.000595	4.4380017498042434	not_mentioned		not_mentioned	correct	ok	not_mentioned	released	unavailable
Haiku 5.5	imcs21	test	10128565	symptom_042	10128565	0.000595	4.4380017498042434	not_mentioned		not_mentioned	correct	ok	not_mentioned	released	unavailable
Haiku 5.5	imcs21	test	10128565	symptom_043	10128565	0.000595	4.4380017498042434	positive	0.85	not_mentioned	incorrect	ok	not_mentioned	released	reported_percentage
Haiku 5.5	imcs21	test	10128565	symptom_044	10128565	0.000595	4.4380017498042434	not_mentioned		not_mentioned	correct	ok	not_mentioned	released	unavailable
Haiku 5.5	imcs21	test	10128565	symptom_045	10128565	0.000595	4.4380017498042434	not_mentioned		not_mentioned	correct	ok	not_mentioned	released	unavailable
Haiku 5.5	imcs21	test	10128565	symptom_046	10128565	0.000595	4.4380017498042434	not_mentioned		not_mentioned	correct	ok	not_mentioned	released	unavailable
Haiku 5.5	imcs21	test	10128565	symptom_047	10128565	0.000595	4.4380017498042434	not_mentioned		not_mentioned	correct	ok	not_mentioned	released	unavailable
Haiku 5.5	imcs21	test	10128565	symptom_048	10128565	0.000595	4.4380017498042434	not_mentioned		not_mentioned	correct	ok	not_mentioned	released	unavailable
Haiku 5.5	imcs21	test	10128565	symptom_049	10128565	0.000595	4.4380017498042434	not_mentioned		not_mentioned	correct	ok	not_mentioned	released	unavailable
Haiku 5.5	imcs21	test	10128565	symptom_050	10128565	0.000595	4.4380017498042434	not_mentioned		not_mentioned	correct	ok	not_mentioned	released	unavailable
Haiku 5.5	imcs21	test	10128565	symptom_051	10128565	0.000595	4.4380017498042434	not_mentioned		not_mentioned	correct	ok	not_mentioned	released	unavailable
Haiku 5.5	imcs21	test	10128565	symptom_052	10128565	0.000595	4.4380017498042434	not_mentioned		not_mentioned	correct	ok	not_mentioned	released	unavailable
Haiku 5.5	imcs21	test	10128565	symptom_053	10128565	0.000595	4.4380017498042434	not_mentioned		not_mentioned	correct	ok	not_mentioned	released	unavailable
Haiku 5.5	imcs21	test	10128565	symptom_054	10128565	0.000595	4.4380017498042434	not_mentioned		not_mentioned	correct	ok	not_mentioned	released	unavailable
Haiku 5.5	imcs21	test	10128565	symptom_055	10128565	0.000595	4.4380017498042434	positive	0.7	not_mentioned	incorrect	ok	not_mentioned	released	reported_percentage
Haiku 5.5	imcs21	test	10128565	symptom_056	10128565	0.000595	4.4380017498042434	not_mentioned		not_mentioned	correct	ok	not_mentioned	released	unavailable
Haiku 5.5	imcs21	test	10128565	symptom_057	10128565	0.000595	4.4380017498042434	not_mentioned		not_mentioned	correct	ok	not_mentioned	released	unavailable
Haiku 5.5	imcs21	test	10128565	symptom_058	10128565	0.000595	4.4380017498042434	not_mentioned		not_mentioned	correct	ok	not_mentioned	released	unavailable
Haiku 5.5	imcs21	test	10128565	symptom_059	10128565	0.000595	4.4380017498042434	not_mentioned		not_mentioned	correct	ok	not_mentioned	released	unavailable
Haiku 5.5	imcs21	test	10128565	symptom_060	10128565	0.000595	4.4380017498042434	not_mentioned		not_mentioned	correct	ok	not_mentioned	released	unavailable
Haiku 5.5	imcs21	test	10128565	symptom_061	10128565	0.000595	4.4380017498042434	not_mentioned		not_mentioned	correct	ok	not_mentioned	released	unavailable
Haiku 5.5	imcs21	test	10128565	symptom_062	10128565	0.000595	4.4380017498042434	not_mentioned		not_mentioned	correct	ok	not_mentioned	released	unavailable
Haiku 5.5	imcs21	test	10128565	symptom_063	10128565	0.000595	4.4380017498042434	not_mentioned		not_mentioned	correct	ok	not_mentioned	released	unavailable
Haiku 5.5	imcs21	test	10128565	symptom_064	10128565	0.000595	4.4380017498042434	not_mentioned		not_mentioned	correct	ok	not_mentioned	released	unavailable
Haiku 5.5	imcs21	test	10128565	symptom_065	10128565	0.000595	4.4380017498042434	not_mentioned		not_mentioned	correct	ok	not_mentioned	released	unavailable
Haiku 5.5	imcs21	test	10128565	symptom_066	10128565	0.000595	4.4380017498042434	not_mentioned		not_mentioned	correct	ok	not_mentioned	released	unavailable
Haiku 5.5	imcs21	test	10128565	symptom_067	10128565	0.000595	4.4380017498042434	not_mentioned		not_mentioned	correct	ok	not_mentioned	released	unavailable
Haiku 5.5	imcs21	test	10128565	symptom_068	10128565	0.000595	4.4380017498042434	not_mentioned		not_mentioned	correct	ok	not_mentioned	released	unavailable
Haiku 5.5	imcs21	test	10128565	symptom_069	10128565	0.000595	4.4380017498042434	not_mentioned		not_mentioned	correct	ok	not_mentioned	released	unavailable
Haiku 5.5	imcs21	test	10128565	symptom_070	10128565	0.000595	4.4380017498042434	not_mentioned		not_mentioned	correct	ok	not_mentioned	released	unavailable
Haiku 5.5	imcs21	test	10128565	symptom_071	10128565	0.000595	4.4380017498042434	not_mentioned		not_mentioned	correct	ok	not_mentioned	released	unavailable
Haiku 5.5	imcs21	test	10128565	symptom_072	10128565	0.000595	4.4380017498042434	not_mentioned		not_mentioned	correct	ok	not_mentioned	released	unavailable
Haiku 5.5	imcs21	test	10128565	symptom_073	10128565	0.000595	4.4380017498042434	not_mentioned		not_mentioned	correct	ok	not_mentioned	released	unavailable
Haiku 5.5	imcs21	test	10128565	symptom_074	10128565	0.000595	4.4380017498042434	not_mentioned		not_mentioned	correct	ok	not_mentioned	released	unavailable
Haiku 5.5	imcs21	test	10128565	symptom_075	10128565	0.000595	4.4380017498042434	not_mentioned		not_mentioned	correct	ok	not_mentioned	released	unavailable
Haiku 5.5	imcs21	test	10128565	symptom_076	10128565	0.000595	4.4380017498042434	not_mentioned		not_mentioned	correct	ok	not_mentioned	released	unavailable
Haiku 5.5	imcs21	test	10128565	symptom_077	10128565	0.000595	4.4380017498042434	not_mentioned		not_mentioned	correct	ok	not_mentioned	released	unavailable
Haiku 5.5	imcs21	test	10128565	symptom_078	10128565	0.000595	4.4380017498042434	not_mentioned		not_mentioned	correct	ok	not_mentioned	released	unavailable
Haiku 5.5	imcs21	test	10128565	symptom_079	10128565	0.000595	4.4380017498042434	not_mentioned		not_mentioned	correct	ok	not_mentioned	released	unavailable
Haiku 5.5	imcs21	test	10128565	symptom_080	10128565	0.000595	4.4380017498042434	not_mentioned		not_mentioned	correct	ok	not_mentioned	released	unavailable
Haiku 5.5	imcs21	test	10128565	symptom_081	10128565	0.000595	4.4380017498042434	not_mentioned		not_mentioned	correct	ok	not_mentioned	released	unavailable
Haiku 5.5	imcs21	test	10128565	symptom_082	10128565	0.000595	4.4380017498042434	not_mentioned		not_mentioned	correct	ok	not_mentioned	released	unavailable
Haiku 5.5	imcs21	test	10128565	symptom_083	10128565	0.000595	4.4380017498042434	not_mentioned		not_mentioned	correct	ok	not_mentioned	released	unavailable
Haiku 5.5	imcs21	test	10128565	symptom_084	10128565	0.000595	4.4380017498042434	not_mentioned		not_mentioned	correct	ok	not_mentioned	released	unavailable
Haiku 5.5	imcs21	test	10128565	symptom_085	10128565	0.000595	4.4380017498042434	not_mentioned		not_mentioned	correct	ok	not_mentioned	released	unavailable
Haiku 5.5	imcs21	test	10128565	symptom_086	10128565	0.000595	4.4380017498042434	not_mentioned		not_mentioned	correct	ok	not_mentioned	released	unavailable
Haiku 5.5	imcs21	test	10128565	symptom_087	10128565	0.000595	4.4380017498042434	not_mentioned		not_mentioned	correct	ok	not_mentioned	released	unavailable
Haiku 5.5	imcs21	test	10128565	symptom_088	10128565	0.000595	4.4380017498042434	not_mentioned		not_mentioned	correct	ok	not_mentioned	released	unavailable
Haiku 5.5	imcs21	test	10128565	symptom_089	10128565	0.000595	4.4380017498042434	not_mentioned		not_mentioned	correct	ok	not_mentioned	released	unavailable
Haiku 5.5	imcs21	test	10128565	symptom_090	10128565	0.000595	4.4380017498042434	not_mentioned		not_mentioned	correct	ok	not_mentioned	released	unavailable
Haiku 5.5	imcs21	test	10128565	symptom_091	10128565	0.000595	4.4380017498042434	not_mentioned		not_mentioned	correct	ok	not_mentioned	released	unavailable
Haiku 5.5	imcs21	test	10128565	symptom_092	10128565	0.000595	4.4380017498042434	not_mentioned		not_mentioned	correct	ok	not_mentioned	released	unavailable
Haiku 5.5	imcs21	test	10128565	symptom_093	10128565	0.000595	4.4380017498042434	not_mentioned		not_mentioned	correct	ok	not_mentioned	released	unavailable
Haiku 5.5	imcs21	test	10128565	symptom_094	10128565	0.000595	4.4380017498042434	not_mentioned		not_mentioned	correct	ok	not_mentioned	released	unavailable
Haiku 5.5	imcs21	test	10128565	symptom_095	10128565	0.000595	4.4380017498042434	not_mentioned		not_mentioned	correct	ok	not_mentioned	released	unavailable
Haiku 5.5	imcs21	test	10128565	symptom_096	10128565	0.000595	4.4380017498042434	not_mentioned		not_mentioned	correct	ok	not_mentioned	released	unavailable
Haiku 5.5	imcs21	test	10128565	symptom_097	10128565	0.000595	4.4380017498042434	not_mentioned		not_mentioned	correct	ok	not_mentioned	released	unavailable
Haiku 5.5	imcs21	test	10128565	symptom_098	10128565	0.000595	4.4380017498042434	not_mentioned		not_mentioned	correct	ok	not_mentioned	released	unavailable
Haiku 5.5	imcs21	test	10128565	symptom_099	10128565	0.000595	4.4380017498042434	not_mentioned		not_mentioned	correct	ok	not_mentioned	released	unavailable
Haiku 5.5	imcs21	test	10128565	symptom_100	10128565	0.000595	4.4380017498042434	not_mentioned		not_mentioned	correct	ok	not_mentioned	released	unavailable
Haiku 5.5	imcs21	test	10128565	symptom_101	10128565	0.000595	4.4380017498042434	not_mentioned		not_mentioned	correct	ok	not_mentioned	released	unavailable
Haiku 5.5	imcs21	test	10128565	symptom_102	10128565	0.000595	4.4380017498042434	not_mentioned		not_mentioned	correct	ok	not_mentioned	released	unavailable
Haiku 5.5	imcs21	test	10128565	symptom_103	10128565	0.000595	4.4380017498042434	not_mentioned		not_mentioned	correct	ok	not_mentioned	released	unavailable
Haiku 5.5	imcs21	test	10128565	symptom_104	10128565	0.000595	4.4380017498042434	not_mentioned		not_mentioned	correct	ok	not_mentioned	released	unavailable
Haiku 5.5	imcs21	test	10128565	symptom_105	10128565	0.000595	4.4380017498042434	not_mentioned		not_mentioned	correct	ok	not_mentioned	released	unavailable
Haiku 5.5	imcs21	test	10128565	symptom_106	10128565	0.000595	4.4380017498042434	not_mentioned		not_mentioned	correct	ok	not_mentioned	released	unavailable
Haiku 5.5	imcs21	test	10128565	symptom_107	10128565	0.000595	4.4380017498042434	not_mentioned		not_mentioned	correct	ok	not_mentioned	released	unavailable
Haiku 5.5	imcs21	test	10128565	symptom_108	10128565	0.000595	4.4380017498042434	not_mentioned		not_mentioned	correct	ok	not_mentioned	released	unavailable
Haiku 5.5	imcs21	test	10128565	symptom_109	10128565	0.000595	4.4380017498042434	not_mentioned		not_mentioned	correct	ok	not_mentioned	released	unavailable
Haiku 5.5	imcs21	test	10128565	symptom_110	10128565	0.000595	4.4380017498042434	not_mentioned		not_mentioned	correct	ok	not_mentioned	released	unavailable
Haiku 5.5	imcs21	test	10128565	symptom_111	10128565	0.000595	4.4380017498042434	not_mentioned		not_mentioned	correct	ok	not_mentioned	released	unavailable
Haiku 5.5	imcs21	test	10128565	symptom_112	10128565	0.000595	4.4380017498042434	not_mentioned		not_mentioned	correct	ok	not_mentioned	released	unavailable
Haiku 5.5	imcs21	test	10128565	symptom_113	10128565	0.000595	4.4380017498042434	not_mentioned		not_mentioned	correct	ok	not_mentioned	released	unavailable
Haiku 5.5	imcs21	test	10128565	symptom_114	10128565	0.000595	4.4380017498042434	not_mentioned		not_mentioned	correct	ok	not_mentioned	released	unavailable
Haiku 5.5	imcs21	test	10128565	symptom_115	10128565	0.000595	4.4380017498042434	not_mentioned		not_mentioned	correct	ok	not_mentioned	released	unavailable
Haiku 5.5	imcs21	test	10128565	symptom_116	10128565	0.000595	4.4380017498042434	not_mentioned		not_mentioned	correct	ok	not_mentioned	released	unavailable
Haiku 5.5	imcs21	test	10128565	symptom_117	10128565	0.000595	4.4380017498042434	not_mentioned		not_mentioned	correct	ok	not_mentioned	released	unavailable
Haiku 5.5	imcs21	test	10128565	symptom_118	10128565	0.000595	4.4380017498042434	not_mentioned		not_mentioned	correct	ok	not_mentioned	released	unavailable
Haiku 5.5	imcs21	test	10128565	symptom_119	10128565	0.000595	4.4380017498042434	not_mentioned		not_mentioned	correct	ok	not_mentioned	released	unavailable
Haiku 5.5	imcs21	test	10128565	symptom_120	10128565	0.000595	4.4380017498042434	not_mentioned		not_mentioned	correct	ok	not_mentioned	released	unavailable
Haiku 5.5	imcs21	test	10128565	symptom_121	10128565	0.000595	4.4380017498042434	not_mentioned		not_mentioned	correct	ok	not_mentioned	released	unavailable
Haiku 5.5	imcs21	test	10128565	symptom_122	10128565	0.000595	4.4380017498042434	not_mentioned		not_mentioned	correct	ok	not_mentioned	released	unavailable
Haiku 5.5	imcs21	test	10128565	symptom_123	10128565	0.000595	4.4380017498042434	not_mentioned		not_mentioned	correct	ok	not_mentioned	released	unavailable
Haiku 5.5	imcs21	test	10128565	symptom_124	10128565	0.000595	4.4380017498042434	not_mentioned		not_mentioned	correct	ok	not_mentioned	released	unavailable
Haiku 5.5	imcs21	test	10128565	symptom_125	10128565	0.000595	4.4380017498042434	not_mentioned		not_mentioned	correct	ok	not_mentioned	released	unavailable
Haiku 5.5	imcs21	test	10128565	symptom_126	10128565	0.000595	4.4380017498042434	not_mentioned		not_mentioned	correct	ok	not_mentioned	released	unavailable
Haiku 5.5	imcs21	test	10128565	symptom_127	10128565	0.000595	4.4380017498042434	not_mentioned		not_mentioned	correct	ok	not_mentioned	released	unavailable
Haiku 5.5	imcs21	test	10128565	symptom_128	10128565	0.000595	4.4380017498042434	not_mentioned		not_mentioned	correct	ok	not_mentioned	released	unavailable
Haiku 5.5	imcs21	test	10128565	symptom_129	10128565	0.000595	4.4380017498042434	not_mentioned		not_mentioned	correct	ok	not_mentioned	released	unavailable
Haiku 5.5	imcs21	test	10128565	symptom_130	10128565	0.000595	4.4380017498042434	not_mentioned		not_mentioned	correct	ok	not_mentioned	released	unavailable
Haiku 5.5	imcs21	test	10128565	symptom_131	10128565	0.000595	4.4380017498042434	not_mentioned		not_mentioned	correct	ok	not_mentioned	released	unavailable
Haiku 5.5	imcs21	test	10128565	symptom_132	10128565	0.000595	4.4380017498042434	not_mentioned		not_mentioned	correct	ok	not_mentioned	released	unavailable
Haiku 5.5	imcs21	test	10128565	symptom_133	10128565	0.000595	4.4380017498042434	not_mentioned		not_mentioned	correct	ok	not_mentioned	released	unavailable
Haiku 5.5	imcs21	test	10128565	symptom_134	10128565	0.000595	4.4380017498042434	not_mentioned		not_mentioned	correct	ok	not_mentioned	released	unavailable
Haiku 5.5	imcs21	test	10128565	symptom_135	10128565	0.000595	4.4380017498042434	not_mentioned		not_mentioned	correct	ok	not_mentioned	released	unavailable
Haiku 5.5	imcs21	test	10128565	symptom_136	10128565	0.000595	4.4380017498042434	not_mentioned		not_mentioned	correct	ok	not_mentioned	released	unavailable
Haiku 5.5	imcs21	test	10128565	symptom_137	10128565	0.000595	4.4380017498042434	not_mentioned		not_mentioned	correct	ok	not_mentioned	released	unavailable
Haiku 5.5	imcs21	test	10128565	symptom_138	10128565	0.000595	4.4380017498042434	not_mentioned		not_mentioned	correct	ok	not_mentioned	released	unavailable
Haiku 5.5	imcs21	test	10128565	symptom_139	10128565	0.000595	4.4380017498042434	not_mentioned		not_mentioned	correct	ok	not_mentioned	released	unavailable
Haiku 5.5	imcs21	test	10128565	symptom_140	10128565	0.000595	4.4380017498042434	not_mentioned		not_mentioned	correct	ok	not_mentioned	released	unavailable
Haiku 5.5	imcs21	test	10128565	symptom_141	10128565	0.000595	4.4380017498042434	not_mentioned		not_mentioned	correct	ok	not_mentioned	released	unavailable
Haiku 5.5	imcs21	test	10128565	symptom_142	10128565	0.000595	4.4380017498042434	not_mentioned		not_mentioned	correct	ok	not_mentioned	released	unavailable
Haiku 5.5	imcs21	test	10128565	symptom_143	10128565	0.000595	4.4380017498042434	not_mentioned		not_mentioned	correct	ok	not_mentioned	released	unavailable
Haiku 5.5	imcs21	test	10128565	symptom_144	10128565	0.000595	4.4380017498042434	not_mentioned		not_mentioned	correct	ok	not_mentioned	released	unavailable
Haiku 5.5	imcs21	test	10128565	symptom_145	10128565	0.000595	4.4380017498042434	not_mentioned		not_mentioned	correct	ok	not_mentioned	released	unavailable
Haiku 5.5	imcs21	test	10128565	symptom_146	10128565	0.000595	4.4380017498042434	not_mentioned		not_mentioned	correct	ok	not_mentioned	released	unavailable
Haiku 5.5	imcs21	test	10128565	symptom_147	10128565	0.000595	4.4380017498042434	not_mentioned		not_mentioned	correct	ok	not_mentioned	released	unavailable
Haiku 5.5	imcs21	test	10128565	symptom_148	10128565	0.000595	4.4380017498042434	not_mentioned		not_mentioned	correct	ok	not_mentioned	released	unavailable
Haiku 5.5	imcs21	test	10128565	symptom_149	10128565	0.000595	4.4380017498042434	not_mentioned		not_mentioned	correct	ok	not_mentioned	released	unavailable
Haiku 5.5	imcs21	test	10128565	symptom_150	10128565	0.000595	4.4380017498042434	not_mentioned		not_mentioned	correct	ok	not_mentioned	released	unavailable
Haiku 5.5	imcs21	test	10128565	symptom_151	10128565	0.000595	4.4380017498042434	not_mentioned		not_mentioned	correct	ok	not_mentioned	released	unavailable
Haiku 5.5	imcs21	test	10128565	symptom_152	10128565	0.000595	4.4380017498042434	not_mentioned		not_mentioned	correct	ok	not_mentioned	released	unavailable
Haiku 5.5	imcs21	test	10128565	symptom_153	10128565	0.000595	4.4380017498042434	not_mentioned		not_mentioned	correct	ok	not_mentioned	released	unavailable
Haiku 5.5	imcs21	test	10128565	symptom_154	10128565	0.000595	4.4380017498042434	not_mentioned		not_mentioned	correct	ok	not_mentioned	released	unavailable
Haiku 5.5	imcs21	test	10128565	symptom_155	10128565	0.000595	4.4380017498042434	not_mentioned		not_mentioned	correct	ok	not_mentioned	released	unavailable
Haiku 5.5	imcs21	test	10128565	symptom_156	10128565	0.000595	4.4380017498042434	not_mentioned		not_mentioned	correct	ok	not_mentioned	released	unavailable
Haiku 5.5	imcs21	test	10128565	symptom_157	10128565	0.000595	4.4380017498042434	not_mentioned		not_mentioned	correct	ok	not_mentioned	released	unavailable
Haiku 5.5	imcs21	test	10128565	symptom_158	10128565	0.000595	4.4380017498042434	not_mentioned		not_mentioned	correct	ok	not_mentioned	released	unavailable
Haiku 5.5	imcs21	test	10128565	symptom_159	10128565	0.000595	4.4380017498042434	not_mentioned		not_mentioned	correct	ok	not_mentioned	released	unavailable
Haiku 5.5	imcs21	test	10128565	symptom_160	10128565	0.000595	4.4380017498042434	not_mentioned		not_mentioned	correct	ok	not_mentioned	released	unavailable
Haiku 5.5	imcs21	test	10128565	symptom_161	10128565	0.000595	4.4380017498042434	not_mentioned		not_mentioned	correct	ok	not_mentioned	released	unavailable
Haiku 5.5	imcs21	test	10128565	symptom_162	10128565	0.000595	4.4380017498042434	not_mentioned		not_mentioned	correct	ok	not_mentioned	released	unavailable
Haiku 5.5	imcs21	test	10128565	symptom_163	10128565	0.000595	4.4380017498042434	not_mentioned		not_mentioned	correct	ok	not_mentioned	released	unavailable
Haiku 5.5	imcs21	test	10128565	symptom_164	10128565	0.000595	4.4380017498042434	not_mentioned		not_mentioned	correct	ok	not_mentioned	released	unavailable
Haiku 5.5	imcs21	test	10128565	symptom_165	10128565	0.000595	4.4380017498042434	not_mentioned		not_mentioned	correct	ok	not_mentioned	released	unavailable
Haiku 5.5	imcs21	test	10128565	symptom_166	10128565	0.000595	4.4380017498042434	not_mentioned		not_mentioned	correct	ok	not_mentioned	released	unavailable
Haiku 5.5	imcs21	test	10128565	symptom_167	10128565	0.000595	4.4380017498042434	not_mentioned		not_mentioned	correct	ok	not_mentioned	released	unavailable
Haiku 5.5	imcs21	test	10128565	symptom_168	10128565	0.000595	4.4380017498042434	not_mentioned		not_mentioned	correct	ok	not_mentioned	released	unavailable
Haiku 5.5	imcs21	test	10128565	symptom_169	10128565	0.000595	4.4380017498042434	not_mentioned		not_mentioned	correct	ok	not_mentioned	released	unavailable
Haiku 5.5	imcs21	test	10128565	symptom_170	10128565	0.000595	4.4380017498042434	not_mentioned		not_mentioned	correct	ok	not_mentioned	released	unavailable
Haiku 5.5	imcs21	test	10128565	symptom_171	10128565	0.000595	4.4380017498042434	not_mentioned		not_mentioned	correct	ok	not_mentioned	released	unavailable
Haiku 5.5	imcs21	test	10128565	symptom_172	10128565	0.000595	4.4380017498042434	not_mentioned		not_mentioned	correct	ok	not_mentioned	released	unavailable
Haiku 5.5	imcs21	test	10128565	symptom_173	10128565	0.000595	4.4380017498042434	not_mentioned		not_mentioned	correct	ok	not_mentioned	released	unavailable
Haiku 5.5	imcs21	test	10128565	symptom_174	10128565	0.000595	4.4380017498042434	not_mentioned		not_mentioned	correct	ok	not_mentioned	released	unavailable
Haiku 5.5	imcs21	test	10128565	symptom_175	10128565	0.000595	4.4380017498042434	not_mentioned		not_mentioned	correct	ok	not_mentioned	released	unavailable
Haiku 5.5	imcs21	test	10128565	symptom_176	10128565	0.000595	4.4380017498042434	not_mentioned		not_mentioned	correct	ok	not_mentioned	released	unavailable
Haiku 5.5	imcs21	test	10128565	symptom_177	10128565	0.000595	4.4380017498042434	not_mentioned		not_mentioned	correct	ok	not_mentioned	released	unavailable
Haiku 5.5	imcs21	test	10128565	symptom_178	10128565	0.000595	4.4380017498042434	not_mentioned		not_mentioned	correct	ok	not_mentioned	released	unavailable
Haiku 5.5	imcs21	test	10128565	symptom_179	10128565	0.000595	4.4380017498042434	not_mentioned		not_mentioned	correct	ok	not_mentioned	released	unavailable
Haiku 5.5	imcs21	test	10128565	symptom_180	10128565	0.000595	4.4380017498042434	not_mentioned		not_mentioned	correct	ok	not_mentioned	released	unavailable
Haiku 5.5	imcs21	test	10128565	symptom_181	10128565	0.000595	4.4380017498042434	not_mentioned		not_mentioned	correct	ok	not_mentioned	released	unavailable
Haiku 5.5	imcs21	test	10128565	symptom_182	10128565	0.000595	4.4380017498042434	not_mentioned		not_mentioned	correct	ok	not_mentioned	released	unavailable
Haiku 5.5	imcs21	test	10128565	symptom_183	10128565	0.000595	4.4380017498042434	not_mentioned		not_mentioned	correct	ok	not_mentioned	released	unavailable
Haiku 5.5	imcs21	test	10128565	symptom_184	10128565	0.000595	4.4380017498042434	not_mentioned		not_mentioned	correct	ok	not_mentioned	released	unavailable
Haiku 5.5	imcs21	test	10128565	symptom_185	10128565	0.000595	4.4380017498042434	not_mentioned		not_mentioned	correct	ok	not_mentioned	released	unavailable
Haiku 5.5	imcs21	test	10128565	symptom_186	10128565	0.000595	4.4380017498042434	not_mentioned		not_mentioned	correct	ok	not_mentioned	released	unavailable
Haiku 5.5	imcs21	test	10128565	symptom_187	10128565	0.000595	4.4380017498042434	not_mentioned		not_mentioned	correct	ok	not_mentioned	released	unavailable
Haiku 5.5	imcs21	test	10128565	symptom_188	10128565	0.000595	4.4380017498042434	not_mentioned		not_mentioned	correct	ok	not_mentioned	released	unavailable
Haiku 5.5	imcs21	test	10128565	symptom_189	10128565	0.000595	4.4380017498042434	not_mentioned		not_mentioned	correct	ok	not_mentioned	released	unavailable
Haiku 5.5	imcs21	test	10128565	symptom_190	10128565	0.000595	4.4380017498042434	not_mentioned		not_mentioned	correct	ok	not_mentioned	released	unavailable
Haiku 5.5	imcs21	test	10128565	symptom_191	10128565	0.000595	4.4380017498042434	not_mentioned		not_mentioned	correct	ok	not_mentioned	released	unavailable
Haiku 5.5	imcs21	test	10128565	symptom_192	10128565	0.000595	4.4380017498042434	not_mentioned		not_mentioned	correct	ok	not_mentioned	released	unavailable
Haiku 5.5	imcs21	test	10128565	symptom_193	10128565	0.000595	4.4380017498042434	not_mentioned		not_mentioned	correct	ok	not_mentioned	released	unavailable
Haiku 5.5	imcs21	test	10128565	symptom_194	10128565	0.000595	4.4380017498042434	not_mentioned		not_mentioned	correct	ok	not_mentioned	released	unavailable
Haiku 5.5	imcs21	test	10128565	symptom_195	10128565	0.000595	4.4380017498042434	not_mentioned		not_mentioned	correct	ok	not_mentioned	released	unavailable
Haiku 5.5	imcs21	test	10128565	symptom_196	10128565	0.000595	4.4380017498042434	not_mentioned		not_mentioned	correct	ok	not_mentioned	released	unavailable
Haiku 5.5	imcs21	test	10128565	symptom_197	10128565	0.000595	4.4380017498042434	not_mentioned		not_mentioned	correct	ok	not_mentioned	released	unavailable
Haiku 5.5	imcs21	test	10128565	symptom_198	10128565	0.000595	4.4380017498042434	not_mentioned		not_mentioned	correct	ok	not_mentioned	released	unavailable
Haiku 5.5	imcs21	test	10128565	symptom_199	10128565	0.000595	4.4380017498042434	not_mentioned		not_mentioned	correct	ok	not_mentioned	released	unavailable
Haiku 5.5	imcs21	test	10128565	symptom_200	10128565	0.000595	4.4380017498042434	not_mentioned		not_mentioned	correct	ok	not_mentioned	released	unavailable
Haiku 5.5	imcs21	test	10128565	symptom_201	10128565	0.000595	4.4380017498042434	not_mentioned		not_mentioned	correct	ok	not_mentioned	released	unavailable
Haiku 5.5	imcs21	test	10128565	symptom_202	10128565	0.000595	4.4380017498042434	not_mentioned		not_mentioned	correct	ok	not_mentioned	released	unavailable
Haiku 5.5	imcs21	test	10128565	symptom_203	10128565	0.000595	4.4380017498042434	not_mentioned		not_mentioned	correct	ok	not_mentioned	released	unavailable
Haiku 5.5	imcs21	test	10128565	symptom_204	10128565	0.000595	4.4380017498042434	not_mentioned		not_mentioned	correct	ok	not_mentioned	released	unavailable
Haiku 5.5	imcs21	test	10128565	symptom_205	10128565	0.000595	4.4380017498042434	not_mentioned		not_mentioned	correct	ok	not_mentioned	released	unavailable
Haiku 5.5	imcs21	test	10128565	symptom_206	10128565	0.000595	4.4380017498042434	not_mentioned		not_mentioned	correct	ok	not_mentioned	released	unavailable
Haiku 5.5	imcs21	test	10128565	symptom_207	10128565	0.000595	4.4380017498042434	not_mentioned		not_mentioned	correct	ok	not_mentioned	released	unavailable
Haiku 5.5	imcs21	test	10128565	symptom_208	10128565	0.000595	4.4380017498042434	not_mentioned		not_mentioned	correct	ok	not_mentioned	released	unavailable
Haiku 5.5	imcs21	test	10128565	symptom_209	10128565	0.000595	4.4380017498042434	not_mentioned		not_mentioned	correct	ok	not_mentioned	released	unavailable
Haiku 5.5	imcs21	test	10128565	symptom_210	10128565	0.000595	4.4380017498042434	not_mentioned		not_mentioned	correct	ok	not_mentioned	released	unavailable
Haiku 5.5	imcs21	test	10128565	symptom_211	10128565	0.000595	4.4380017498042434	not_mentioned		not_mentioned	correct	ok	not_mentioned	released	unavailable
Haiku 5.5	imcs21	test	10128565	symptom_212	10128565	0.000595	4.4380017498042434	not_mentioned		not_mentioned	correct	ok	not_mentioned	released	unavailable
Haiku 5.5	imcs21	test	10128565	symptom_213	10128565	0.000595	4.4380017498042434	not_mentioned		not_mentioned	correct	ok	not_mentioned	released	unavailable
Haiku 5.5	imcs21	test	10128565	symptom_214	10128565	0.000595	4.4380017498042434	not_mentioned		not_mentioned	correct	ok	not_mentioned	released	unavailable
Haiku 5.5	imcs21	test	10128565	symptom_215	10128565	0.000595	4.4380017498042434	not_mentioned		not_mentioned	correct	ok	not_mentioned	released	unavailable
Haiku 5.5	imcs21	test	10128565	symptom_216	10128565	0.000595	4.4380017498042434	not_mentioned		not_mentioned	correct	ok	not_mentioned	released	unavailable
Haiku 5.5	imcs21	test	10128565	symptom_217	10128565	0.000595	4.4380017498042434	not_mentioned		not_mentioned	correct	ok	not_mentioned	released	unavailable
Haiku 5.5	imcs21	test	10128565	symptom_218	10128565	0.000595	4.4380017498042434	not_mentioned		not_mentioned	correct	ok	not_mentioned	released	unavailable
Haiku 5.5	imcs21	test	10128565	symptom_219	10128565	0.000595	4.4380017498042434	not_mentioned		not_mentioned	correct	ok	not_mentioned	released	unavailable
Haiku 5.5	imcs21	test	10128565	symptom_220	10128565	0.000595	4.4380017498042434	not_mentioned		not_mentioned	correct	ok	not_mentioned	released	unavailable
Haiku 5.5	imcs21	test	10128565	symptom_221	10128565	0.000595	4.4380017498042434	not_mentioned		not_mentioned	correct	ok	not_mentioned	released	unavailable
Haiku 5.5	imcs21	test	10128565	symptom_222	10128565	0.000595	4.4380017498042434	not_mentioned		not_mentioned	correct	ok	not_mentioned	released	unavailable
Haiku 5.5	imcs21	test	10128565	symptom_223	10128565	0.000595	4.4380017498042434	not_mentioned		not_mentioned	correct	ok	not_mentioned	released	unavailable
Haiku 5.5	imcs21	test	10128565	symptom_224	10128565	0.000595	4.4380017498042434	not_mentioned		not_mentioned	correct	ok	not_mentioned	released	unavailable
Haiku 5.5	imcs21	test	10128565	symptom_225	10128565	0.000595	4.4380017498042434	not_mentioned		not_mentioned	correct	ok	not_mentioned	released	unavailable
Haiku 5.5	imcs21	test	10128565	symptom_226	10128565	0.000595	4.4380017498042434	not_mentioned		not_mentioned	correct	ok	not_mentioned	released	unavailable
Haiku 5.5	imcs21	test	10128565	symptom_227	10128565	0.000595	4.4380017498042434	not_mentioned		not_mentioned	correct	ok	not_mentioned	released	unavailable
Haiku 5.5	imcs21	test	10128565	symptom_228	10128565	0.000595	4.4380017498042434	not_mentioned		not_mentioned	correct	ok	not_mentioned	released	unavailable
Haiku 5.5	imcs21	test	10128565	symptom_229	10128565	0.000595	4.4380017498042434	not_mentioned		not_mentioned	correct	ok	not_mentioned	released	unavailable
Haiku 5.5	imcs21	test	10128565	symptom_230	10128565	0.000595	4.4380017498042434	not_mentioned		not_mentioned	correct	ok	not_mentioned	released	unavailable
Haiku 5.5	imcs21	test	10128565	symptom_231	10128565	0.000595	4.4380017498042434	not_mentioned		not_mentioned	correct	ok	not_mentioned	released	unavailable
Haiku 5.5	imcs21	test	10128565	symptom_232	10128565	0.000595	4.4380017498042434	not_mentioned		not_mentioned	correct	ok	not_mentioned	released	unavailable
Haiku 5.5	imcs21	test	10128565	symptom_233	10128565	0.000595	4.4380017498042434	not_mentioned		not_mentioned	correct	ok	not_mentioned	released	unavailable
Haiku 5.5	imcs21	test	10128565	symptom_234	10128565	0.000595	4.4380017498042434	not_mentioned		not_mentioned	correct	ok	not_mentioned	released	unavailable
Haiku 5.5	imcs21	test	10128565	symptom_235	10128565	0.000595	4.4380017498042434	not_mentioned		not_mentioned	correct	ok	not_mentioned	released	unavailable
Haiku 5.5	imcs21	test	10128565	symptom_236	10128565	0.000595	4.4380017498042434	not_mentioned		not_mentioned	correct	ok	not_mentioned	released	unavailable
Haiku 5.5	imcs21	test	10128565	symptom_237	10128565	0.000595	4.4380017498042434	not_mentioned		not_mentioned	correct	ok	not_mentioned	released	unavailable
Haiku 5.5	imcs21	test	10128565	symptom_238	10128565	0.000595	4.4380017498042434	not_mentioned		not_mentioned	correct	ok	not_mentioned	released	unavailable
Haiku 5.5	imcs21	test	10128565	symptom_239	10128565	0.000595	4.4380017498042434	not_mentioned		not_mentioned	correct	ok	not_mentioned	released	unavailable
Haiku 5.5	imcs21	test	10128565	symptom_240	10128565	0.000595	4.4380017498042434	not_mentioned		not_mentioned	correct	ok	not_mentioned	released	unavailable
Haiku 5.5	imcs21	test	10128565	symptom_241	10128565	0.000595	4.4380017498042434	not_mentioned		not_mentioned	correct	ok	not_mentioned	released	unavailable
Haiku 5.5	imcs21	test	10128565	symptom_242	10128565	0.000595	4.4380017498042434	not_mentioned		not_mentioned	correct	ok	not_mentioned	released	unavailable
Haiku 5.5	imcs21	test	10128565	symptom_243	10128565	0.000595	4.4380017498042434	not_mentioned		not_mentioned	correct	ok	not_mentioned	released	unavailable
Haiku 5.5	imcs21	test	10128565	symptom_244	10128565	0.000595	4.4380017498042434	not_mentioned		not_mentioned	correct	ok	not_mentioned	released	unavailable
Haiku 5.5	imcs21	test	10128565	symptom_245	10128565	0.000595	4.4380017498042434	not_mentioned		not_mentioned	correct	ok	not_mentioned	released	unavailable
Haiku 5.5	imcs21	test	10128565	symptom_246	10128565	0.000595	4.4380017498042434	not_mentioned		not_mentioned	correct	ok	not_mentioned	released	unavailable
Haiku 5.5	imcs21	test	10128565	symptom_247	10128565	0.000595	4.4380017498042434	not_mentioned		not_mentioned	correct	ok	not_mentioned	released	unavailable
Haiku 5.5	imcs21	test	10128565	symptom_248	10128565	0.000595	4.4380017498042434	not_mentioned		not_mentioned	correct	ok	not_mentioned	released	unavailable
Haiku 5.5	imcs21	test	10128565	symptom_249	10128565	0.000595	4.4380017498042434	not_mentioned		not_mentioned	correct	ok	not_mentioned	released	unavailable
Haiku 5.5	imcs21	test	10128565	symptom_250	10128565	0.000595	4.4380017498042434	not_mentioned		not_mentioned	correct	ok	not_mentioned	released	unavailable
Haiku 5.5	imcs21	test	10128565	symptom_251	10128565	0.000595	4.4380017498042434	not_mentioned		not_mentioned	correct	ok	not_mentioned	released	unavailable
Haiku 5.5	imcs21	test	10128565	symptom_252	10128565	0.000595	4.4380017498042434	not_mentioned		not_mentioned	correct	ok	not_mentioned	released	unavailable
Haiku 5.5	imcs21	test	10128565	symptom_253	10128565	0.000595	4.4380017498042434	not_mentioned		not_mentioned	correct	ok	not_mentioned	released	unavailable
Haiku 5.5	imcs21	test	10128565	symptom_254	10128565	0.000595	4.4380017498042434	not_mentioned		not_mentioned	correct	ok	not_mentioned	released	unavailable
Haiku 5.5	imcs21	test	10128565	symptom_255	10128565	0.000595	4.4380017498042434	not_mentioned		not_mentioned	correct	ok	not_mentioned	released	unavailable
Haiku 5.5	imcs21	test	10128565	symptom_256	10128565	0.000595	4.4380017498042434	not_mentioned		not_mentioned	correct	ok	not_mentioned	released	unavailable
Haiku 5.5	imcs21	test	10128565	symptom_257	10128565	0.000595	4.4380017498042434	not_mentioned		not_mentioned	correct	ok	not_mentioned	released	unavailable
Haiku 5.5	imcs21	test	10128565	symptom_258	10128565	0.000595	4.4380017498042434	not_mentioned		not_mentioned	correct	ok	not_mentioned	released	unavailable
Haiku 5.5	imcs21	test	10128565	symptom_259	10128565	0.000595	4.4380017498042434	not_mentioned		not_mentioned	correct	ok	not_mentioned	released	unavailable
Haiku 5.5	imcs21	test	10128565	symptom_260	10128565	0.000595	4.4380017498042434	not_mentioned		not_mentioned	correct	ok	not_mentioned	released	unavailable
Haiku 5.5	imcs21	test	10128565	symptom_261	10128565	0.000595	4.4380017498042434	not_mentioned		not_mentioned	correct	ok	not_mentioned	released	unavailable
Haiku 5.5	imcs21	test	10128565	symptom_262	10128565	0.000595	4.4380017498042434	not_mentioned		not_mentioned	correct	ok	not_mentioned	released	unavailable
Haiku 5.5	imcs21	test	10128565	symptom_263	10128565	0.000595	4.4380017498042434	not_mentioned		not_mentioned	correct	ok	not_mentioned	released	unavailable
Haiku 5.5	imcs21	test	10128565	symptom_264	10128565	0.000595	4.4380017498042434	not_mentioned		not_mentioned	correct	ok	not_mentioned	released	unavailable
Haiku 5.5	imcs21	test	10128565	symptom_265	10128565	0.000595	4.4380017498042434	not_mentioned		not_mentioned	correct	ok	not_mentioned	released	unavailable
Haiku 5.5	imcs21	test	10128565	symptom_266	10128565	0.000595	4.4380017498042434	not_mentioned		not_mentioned	correct	ok	not_mentioned	released	unavailable
Haiku 5.5	imcs21	test	10128565	symptom_267	10128565	0.000595	4.4380017498042434	not_mentioned		not_mentioned	correct	ok	not_mentioned	released	unavailable
Haiku 5.5	imcs21	test	10128565	symptom_268	10128565	0.000595	4.4380017498042434	not_mentioned		not_mentioned	correct	ok	not_mentioned	released	unavailable
Haiku 5.5	imcs21	test	10128565	symptom_269	10128565	0.000595	4.4380017498042434	not_mentioned		not_mentioned	correct	ok	not_mentioned	released	unavailable
Haiku 5.5	imcs21	test	10128565	symptom_270	10128565	0.000595	4.4380017498042434	not_mentioned		not_mentioned	correct	ok	not_mentioned	released	unavailable
Haiku 5.5	imcs21	test	10128565	symptom_271	10128565	0.000595	4.4380017498042434	not_mentioned		not_mentioned	correct	ok	not_mentioned	released	unavailable
Haiku 5.5	imcs21	test	10128565	symptom_272	10128565	0.000595	4.4380017498042434	not_mentioned		not_mentioned	correct	ok	not_mentioned	released	unavailable
Haiku 5.5	imcs21	test	10128565	symptom_273	10128565	0.000595	4.4380017498042434	not_mentioned		not_mentioned	correct	ok	not_mentioned	released	unavailable
Haiku 5.5	imcs21	test	10128565	symptom_274	10128565	0.000595	4.4380017498042434	not_mentioned		not_mentioned	correct	ok	not_mentioned	released	unavailable
Haiku 5.5	imcs21	test	10128565	symptom_275	10128565	0.000595	4.4380017498042434	not_mentioned		not_mentioned	correct	ok	not_mentioned	released	unavailable
Haiku 5.5	imcs21	test	10128565	symptom_276	10128565	0.000595	4.4380017498042434	not_mentioned		not_mentioned	correct	ok	not_mentioned	released	unavailable
Haiku 5.5	imcs21	test	10128565	symptom_277	10128565	0.000595	4.4380017498042434	not_mentioned		not_mentioned	correct	ok	not_mentioned	released	unavailable
Haiku 5.5	imcs21	test	10128565	symptom_278	10128565	0.000595	4.4380017498042434	not_mentioned		not_mentioned	correct	ok	not_mentioned	released	unavailable
Haiku 5.5	imcs21	test	10128565	symptom_279	10128565	0.000595	4.4380017498042434	not_mentioned		not_mentioned	correct	ok	not_mentioned	released	unavailable
Haiku 5.5	imcs21	test	10128565	symptom_280	10128565	0.000595	4.4380017498042434	not_mentioned		not_mentioned	correct	ok	not_mentioned	released	unavailable
Haiku 5.5	imcs21	test	10128565	symptom_281	10128565	0.000595	4.4380017498042434	not_mentioned		not_mentioned	correct	ok	not_mentioned	released	unavailable
Haiku 5.5	imcs21	test	10128565	symptom_282	10128565	0.000595	4.4380017498042434	not_mentioned		not_mentioned	correct	ok	not_mentioned	released	unavailable
Haiku 5.5	imcs21	test	10128565	symptom_283	10128565	0.000595	4.4380017498042434	not_mentioned		not_mentioned	correct	ok	not_mentioned	released	unavailable
Haiku 5.5	imcs21	test	10128565	symptom_284	10128565	0.000595	4.4380017498042434	not_mentioned		not_mentioned	correct	ok	not_mentioned	released	unavailable
Haiku 5.5	imcs21	test	10128565	symptom_285	10128565	0.000595	4.4380017498042434	not_mentioned		not_mentioned	correct	ok	not_mentioned	released	unavailable
Haiku 5.5	imcs21	test	10128565	symptom_286	10128565	0.000595	4.4380017498042434	not_mentioned		not_mentioned	correct	ok	not_mentioned	released	unavailable
Haiku 5.5	imcs21	test	10128565	symptom_287	10128565	0.000595	4.4380017498042434	not_mentioned		not_mentioned	correct	ok	not_mentioned	released	unavailable
Haiku 5.5	imcs21	test	10128565	symptom_288	10128565	0.000595	4.4380017498042434	not_mentioned		not_mentioned	correct	ok	not_mentioned	released	unavailable
Haiku 5.5	imcs21	test	10128565	symptom_289	10128565	0.000595	4.4380017498042434	not_mentioned		not_mentioned	correct	ok	not_mentioned	released	unavailable
Haiku 5.5	imcs21	test	10128565	symptom_290	10128565	0.000595	4.4380017498042434	not_mentioned		not_mentioned	correct	ok	not_mentioned	released	unavailable
Haiku 5.5	imcs21	test	10128565	symptom_291	10128565	0.000595	4.4380017498042434	not_mentioned		not_mentioned	correct	ok	not_mentioned	released	unavailable
Haiku 5.5	imcs21	test	10128565	symptom_292	10128565	0.000595	4.4380017498042434	not_mentioned		not_mentioned	correct	ok	not_mentioned	released	unavailable
Haiku 5.5	imcs21	test	10128565	symptom_293	10128565	0.000595	4.4380017498042434	not_mentioned		not_mentioned	correct	ok	not_mentioned	released	unavailable
Haiku 5.5	imcs21	test	10128565	symptom_294	10128565	0.000595	4.4380017498042434	not_mentioned		not_mentioned	correct	ok	not_mentioned	released	unavailable
Haiku 5.5	imcs21	test	10128565	symptom_295	10128565	0.000595	4.4380017498042434	not_mentioned		not_mentioned	correct	ok	not_mentioned	released	unavailable
Haiku 5.5	imcs21	test	10128565	symptom_296	10128565	0.000595	4.4380017498042434	not_mentioned		not_mentioned	correct	ok	not_mentioned	released	unavailable
Haiku 5.5	imcs21	test	10128565	symptom_297	10128565	0.000595	4.4380017498042434	not_mentioned		not_mentioned	correct	ok	not_mentioned	released	unavailable
Haiku 5.5	imcs21	test	10128565	symptom_298	10128565	0.000595	4.4380017498042434	not_mentioned		not_mentioned	correct	ok	not_mentioned	released	unavailable
Haiku 5.5	imcs21	test	10128565	symptom_299	10128565	0.000595	4.4380017498042434	not_mentioned		not_mentioned	correct	ok	not_mentioned	released	unavailable
Haiku 5.5	imcs21	test	10128565	symptom_300	10128565	0.000595	4.4380017498042434	not_mentioned		not_mentioned	correct	ok	not_mentioned	released	unavailable
Haiku 5.5	imcs21	test	10128565	symptom_301	10128565	0.000595	4.4380017498042434	not_mentioned		not_mentioned	correct	ok	not_mentioned	released	unavailable
Haiku 5.5	imcs21	test	10128565	symptom_302	10128565	0.000595	4.4380017498042434	not_mentioned		not_mentioned	correct	ok	not_mentioned	released	unavailable
Haiku 5.5	imcs21	test	10128565	symptom_303	10128565	0.000595	4.4380017498042434	not_mentioned		not_mentioned	correct	ok	not_mentioned	released	unavailable
Haiku 5.5	imcs21	test	10128565	symptom_304	10128565	0.000595	4.4380017498042434	not_mentioned		not_mentioned	correct	ok	not_mentioned	released	unavailable
Haiku 5.5	imcs21	test	10128565	symptom_305	10128565	0.000595	4.4380017498042434	not_mentioned		not_mentioned	correct	ok	not_mentioned	released	unavailable
Haiku 5.5	imcs21	test	10128565	symptom_306	10128565	0.000595	4.4380017498042434	not_mentioned		not_mentioned	correct	ok	not_mentioned	released	unavailable
Haiku 5.5	imcs21	test	10128565	symptom_307	10128565	0.000595	4.4380017498042434	not_mentioned		not_mentioned	correct	ok	not_mentioned	released	unavailable
Haiku 5.5	imcs21	test	10128565	symptom_308	10128565	0.000595	4.4380017498042434	not_mentioned		not_mentioned	correct	ok	not_mentioned	released	unavailable
Haiku 5.5	imcs21	test	10128565	symptom_309	10128565	0.000595	4.4380017498042434	not_mentioned		not_mentioned	correct	ok	not_mentioned	released	unavailable
Haiku 5.5	imcs21	test	10128565	symptom_310	10128565	0.000595	4.4380017498042434	not_mentioned		not_mentioned	correct	ok	not_mentioned	released	unavailable
Haiku 5.5	imcs21	test	10128565	symptom_311	10128565	0.000595	4.4380017498042434	not_mentioned		not_mentioned	correct	ok	not_mentioned	released	unavailable
Haiku 5.5	imcs21	test	10128565	symptom_312	10128565	0.000595	4.4380017498042434	not_mentioned		not_mentioned	correct	ok	not_mentioned	released	unavailable
Haiku 5.5	imcs21	test	10128565	symptom_313	10128565	0.000595	4.4380017498042434	not_mentioned		not_mentioned	correct	ok	not_mentioned	released	unavailable
Haiku 5.5	imcs21	test	10128565	symptom_314	10128565	0.000595	4.4380017498042434	not_mentioned		not_mentioned	correct	ok	not_mentioned	released	unavailable
Haiku 5.5	imcs21	test	10128565	symptom_315	10128565	0.000595	4.4380017498042434	not_mentioned		not_mentioned	correct	ok	not_mentioned	released	unavailable
Haiku 5.5	imcs21	test	10128565	symptom_316	10128565	0.000595	4.4380017498042434	not_mentioned		not_mentioned	correct	ok	not_mentioned	released	unavailable
Haiku 5.5	imcs21	test	10128565	symptom_317	10128565	0.000595	4.4380017498042434	not_mentioned		not_mentioned	correct	ok	not_mentioned	released	unavailable
Haiku 5.5	imcs21	test	10128565	symptom_318	10128565	0.000595	4.4380017498042434	not_mentioned		not_mentioned	correct	ok	not_mentioned	released	unavailable
Haiku 5.5	imcs21	test	10128565	symptom_319	10128565	0.000595	4.4380017498042434	not_mentioned		not_mentioned	correct	ok	not_mentioned	released	unavailable
Haiku 5.5	imcs21	test	10128565	symptom_320	10128565	0.000595	4.4380017498042434	not_mentioned		not_mentioned	correct	ok	not_mentioned	released	unavailable
Haiku 5.5	imcs21	test	10128565	symptom_321	10128565	0.000595	4.4380017498042434	not_mentioned		not_mentioned	correct	ok	not_mentioned	released	unavailable
Haiku 5.5	imcs21	test	10128565	symptom_322	10128565	0.000595	4.4380017498042434	not_mentioned		not_mentioned	correct	ok	not_mentioned	released	unavailable
Haiku 5.5	imcs21	test	10128565	symptom_323	10128565	0.000595	4.4380017498042434	not_mentioned		not_mentioned	correct	ok	not_mentioned	released	unavailable
Haiku 5.5	imcs21	test	10128565	symptom_324	10128565	0.000595	4.4380017498042434	not_mentioned		not_mentioned	correct	ok	not_mentioned	released	unavailable
Haiku 5.5	imcs21	test	10128565	symptom_325	10128565	0.000595	4.4380017498042434	not_mentioned		not_mentioned	correct	ok	not_mentioned	released	unavailable
Haiku 5.5	imcs21	test	10128565	symptom_326	10128565	0.000595	4.4380017498042434	not_mentioned		not_mentioned	correct	ok	not_mentioned	released	unavailable
Haiku 5.5	imcs21	test	10128565	symptom_327	10128565	0.000595	4.4380017498042434	not_mentioned		not_mentioned	correct	ok	not_mentioned	released	unavailable
Haiku 5.5	imcs21	test	10128565	symptom_328	10128565	0.000595	4.4380017498042434	not_mentioned		not_mentioned	correct	ok	not_mentioned	released	unavailable
Haiku 5.5	imcs21	test	10128565	symptom_329	10128565	0.000595	4.4380017498042434	not_mentioned		not_mentioned	correct	ok	not_mentioned	released	unavailable
Haiku 5.5	imcs21	test	10128565	symptom_330	10128565	0.000595	4.4380017498042434	not_mentioned		not_mentioned	correct	ok	not_mentioned	released	unavailable
Haiku 5.5	imcs21	test	10131557	symptom_000	10131557	0.0008839000000000001	5.073710625059903	not_mentioned		not_mentioned	correct	ok	not_mentioned	released	unavailable
Haiku 5.5	imcs21	test	10131557	symptom_001	10131557	0.0008839000000000001	5.073710625059903	not_mentioned		not_mentioned	correct	ok	not_mentioned	released	unavailable
Haiku 5.5	imcs21	test	10131557	symptom_002	10131557	0.0008839000000000001	5.073710625059903	not_mentioned		not_mentioned	correct	ok	not_mentioned	released	unavailable
Haiku 5.5	imcs21	test	10131557	symptom_003	10131557	0.0008839000000000001	5.073710625059903	not_mentioned		not_mentioned	correct	ok	not_mentioned	released	unavailable
Haiku 5.5	imcs21	test	10131557	symptom_004	10131557	0.0008839000000000001	5.073710625059903	positive	0.9	positive	correct	ok	positive	released	reported_percentage
Haiku 5.5	imcs21	test	10131557	symptom_005	10131557	0.0008839000000000001	5.073710625059903	not_mentioned		not_mentioned	correct	ok	not_mentioned	released	unavailable
Haiku 5.5	imcs21	test	10131557	symptom_006	10131557	0.0008839000000000001	5.073710625059903	not_mentioned		not_mentioned	correct	ok	not_mentioned	released	unavailable
Haiku 5.5	imcs21	test	10131557	symptom_007	10131557	0.0008839000000000001	5.073710625059903	not_mentioned		not_mentioned	correct	ok	not_mentioned	released	unavailable
Haiku 5.5	imcs21	test	10131557	symptom_008	10131557	0.0008839000000000001	5.073710625059903	positive	0.9	positive	correct	ok	positive	released	reported_percentage
Haiku 5.5	imcs21	test	10131557	symptom_009	10131557	0.0008839000000000001	5.073710625059903	not_mentioned		not_mentioned	correct	ok	not_mentioned	released	unavailable
Haiku 5.5	imcs21	test	10131557	symptom_010	10131557	0.0008839000000000001	5.073710625059903	positive	0.6	uncertain	incorrect	ok	uncertain	released	reported_percentage
Haiku 5.5	imcs21	test	10131557	symptom_011	10131557	0.0008839000000000001	5.073710625059903	not_mentioned		not_mentioned	correct	ok	not_mentioned	released	unavailable
Haiku 5.5	imcs21	test	10131557	symptom_012	10131557	0.0008839000000000001	5.073710625059903	not_mentioned		not_mentioned	correct	ok	not_mentioned	released	unavailable
Haiku 5.5	imcs21	test	10131557	symptom_013	10131557	0.0008839000000000001	5.073710625059903	not_mentioned		not_mentioned	correct	ok	not_mentioned	released	unavailable
Haiku 5.5	imcs21	test	10131557	symptom_014	10131557	0.0008839000000000001	5.073710625059903	not_mentioned		not_mentioned	correct	ok	not_mentioned	released	unavailable
Haiku 5.5	imcs21	test	10131557	symptom_015	10131557	0.0008839000000000001	5.073710625059903	not_mentioned		not_mentioned	correct	ok	not_mentioned	released	unavailable
Haiku 5.5	imcs21	test	10131557	symptom_016	10131557	0.0008839000000000001	5.073710625059903	not_mentioned		not_mentioned	correct	ok	not_mentioned	released	unavailable
Haiku 5.5	imcs21	test	10131557	symptom_017	10131557	0.0008839000000000001	5.073710625059903	not_mentioned		not_mentioned	correct	ok	not_mentioned	released	unavailable
Haiku 5.5	imcs21	test	10131557	symptom_018	10131557	0.0008839000000000001	5.073710625059903	negative	0.85	negative	correct	ok	negative	released	reported_percentage
Haiku 5.5	imcs21	test	10131557	symptom_019	10131557	0.0008839000000000001	5.073710625059903	not_mentioned		not_mentioned	correct	ok	not_mentioned	released	unavailable
Haiku 5.5	imcs21	test	10131557	symptom_020	10131557	0.0008839000000000001	5.073710625059903	not_mentioned		not_mentioned	correct	ok	not_mentioned	released	unavailable
Haiku 5.5	imcs21	test	10131557	symptom_021	10131557	0.0008839000000000001	5.073710625059903	not_mentioned		not_mentioned	correct	ok	not_mentioned	released	unavailable
Haiku 5.5	imcs21	test	10131557	symptom_022	10131557	0.0008839000000000001	5.073710625059903	not_mentioned		not_mentioned	correct	ok	not_mentioned	released	unavailable
Haiku 5.5	imcs21	test	10131557	symptom_023	10131557	0.0008839000000000001	5.073710625059903	not_mentioned		not_mentioned	correct	ok	not_mentioned	released	unavailable
Haiku 5.5	imcs21	test	10131557	symptom_024	10131557	0.0008839000000000001	5.073710625059903	not_mentioned		not_mentioned	correct	ok	not_mentioned	released	unavailable
Haiku 5.5	imcs21	test	10131557	symptom_025	10131557	0.0008839000000000001	5.073710625059903	not_mentioned		not_mentioned	correct	ok	not_mentioned	released	unavailable
Haiku 5.5	imcs21	test	10131557	symptom_026	10131557	0.0008839000000000001	5.073710625059903	not_mentioned		not_mentioned	correct	ok	not_mentioned	released	unavailable
Haiku 5.5	imcs21	test	10131557	symptom_027	10131557	0.0008839000000000001	5.073710625059903	not_mentioned		not_mentioned	correct	ok	not_mentioned	released	unavailable
Haiku 5.5	imcs21	test	10131557	symptom_028	10131557	0.0008839000000000001	5.073710625059903	not_mentioned		not_mentioned	correct	ok	not_mentioned	released	unavailable
Haiku 5.5	imcs21	test	10131557	symptom_029	10131557	0.0008839000000000001	5.073710625059903	not_mentioned		not_mentioned	correct	ok	not_mentioned	released	unavailable
Haiku 5.5	imcs21	test	10131557	symptom_030	10131557	0.0008839000000000001	5.073710625059903	not_mentioned		not_mentioned	correct	ok	not_mentioned	released	unavailable
Haiku 5.5	imcs21	test	10131557	symptom_031	10131557	0.0008839000000000001	5.073710625059903	not_mentioned		not_mentioned	correct	ok	not_mentioned	released	unavailable
Haiku 5.5	imcs21	test	10131557	symptom_032	10131557	0.0008839000000000001	5.073710625059903	negative	0.9	negative	correct	ok	negative	released	reported_percentage
Haiku 5.5	imcs21	test	10131557	symptom_033	10131557	0.0008839000000000001	5.073710625059903	not_mentioned		not_mentioned	correct	ok	not_mentioned	released	unavailable
Haiku 5.5	imcs21	test	10131557	symptom_034	10131557	0.0008839000000000001	5.073710625059903	not_mentioned		not_mentioned	correct	ok	not_mentioned	released	unavailable
Haiku 5.5	imcs21	test	10131557	symptom_035	10131557	0.0008839000000000001	5.073710625059903	not_mentioned		not_mentioned	correct	ok	not_mentioned	released	unavailable
Haiku 5.5	imcs21	test	10131557	symptom_036	10131557	0.0008839000000000001	5.073710625059903	not_mentioned		not_mentioned	correct	ok	not_mentioned	released	unavailable
Haiku 5.5	imcs21	test	10131557	symptom_037	10131557	0.0008839000000000001	5.073710625059903	uncertain	0.6	uncertain	correct	ok	uncertain	released	reported_percentage
Haiku 5.5	imcs21	test	10131557	symptom_038	10131557	0.0008839000000000001	5.073710625059903	not_mentioned		not_mentioned	correct	ok	not_mentioned	released	unavailable
Haiku 5.5	imcs21	test	10131557	symptom_039	10131557	0.0008839000000000001	5.073710625059903	not_mentioned		not_mentioned	correct	ok	not_mentioned	released	unavailable
Haiku 5.5	imcs21	test	10131557	symptom_040	10131557	0.0008839000000000001	5.073710625059903	not_mentioned		not_mentioned	correct	ok	not_mentioned	released	unavailable
Haiku 5.5	imcs21	test	10131557	symptom_041	10131557	0.0008839000000000001	5.073710625059903	positive	0.85	positive	correct	ok	positive	released	reported_percentage
Haiku 5.5	imcs21	test	10131557	symptom_042	10131557	0.0008839000000000001	5.073710625059903	not_mentioned		not_mentioned	correct	ok	not_mentioned	released	unavailable
Haiku 5.5	imcs21	test	10131557	symptom_043	10131557	0.0008839000000000001	5.073710625059903	negative	0.75	not_mentioned	incorrect	ok	not_mentioned	released	reported_percentage
Haiku 5.5	imcs21	test	10131557	symptom_044	10131557	0.0008839000000000001	5.073710625059903	not_mentioned		not_mentioned	correct	ok	not_mentioned	released	unavailable
Haiku 5.5	imcs21	test	10131557	symptom_045	10131557	0.0008839000000000001	5.073710625059903	not_mentioned		not_mentioned	correct	ok	not_mentioned	released	unavailable
Haiku 5.5	imcs21	test	10131557	symptom_046	10131557	0.0008839000000000001	5.073710625059903	not_mentioned		not_mentioned	correct	ok	not_mentioned	released	unavailable
Haiku 5.5	imcs21	test	10131557	symptom_047	10131557	0.0008839000000000001	5.073710625059903	not_mentioned		not_mentioned	correct	ok	not_mentioned	released	unavailable
Haiku 5.5	imcs21	test	10131557	symptom_048	10131557	0.0008839000000000001	5.073710625059903	not_mentioned		not_mentioned	correct	ok	not_mentioned	released	unavailable
Haiku 5.5	imcs21	test	10131557	symptom_049	10131557	0.0008839000000000001	5.073710625059903	not_mentioned		not_mentioned	correct	ok	not_mentioned	released	unavailable
Haiku 5.5	imcs21	test	10131557	symptom_050	10131557	0.0008839000000000001	5.073710625059903	not_mentioned		not_mentioned	correct	ok	not_mentioned	released	unavailable
Haiku 5.5	imcs21	test	10131557	symptom_051	10131557	0.0008839000000000001	5.073710625059903	not_mentioned		not_mentioned	correct	ok	not_mentioned	released	unavailable
Haiku 5.5	imcs21	test	10131557	symptom_052	10131557	0.0008839000000000001	5.073710625059903	not_mentioned		not_mentioned	correct	ok	not_mentioned	released	unavailable
Haiku 5.5	imcs21	test	10131557	symptom_053	10131557	0.0008839000000000001	5.073710625059903	not_mentioned		not_mentioned	correct	ok	not_mentioned	released	unavailable
Haiku 5.5	imcs21	test	10131557	symptom_054	10131557	0.0008839000000000001	5.073710625059903	negative	0.85	not_mentioned	incorrect	ok	not_mentioned	released	reported_percentage
Haiku 5.5	imcs21	test	10131557	symptom_055	10131557	0.0008839000000000001	5.073710625059903	not_mentioned		not_mentioned	correct	ok	not_mentioned	released	unavailable
Haiku 5.5	imcs21	test	10131557	symptom_056	10131557	0.0008839000000000001	5.073710625059903	negative	0.9	negative	correct	ok	negative	released	reported_percentage
Haiku 5.5	imcs21	test	10131557	symptom_057	10131557	0.0008839000000000001	5.073710625059903	not_mentioned		not_mentioned	correct	ok	not_mentioned	released	unavailable
Haiku 5.5	imcs21	test	10131557	symptom_058	10131557	0.0008839000000000001	5.073710625059903	not_mentioned		not_mentioned	correct	ok	not_mentioned	released	unavailable
Haiku 5.5	imcs21	test	10131557	symptom_059	10131557	0.0008839000000000001	5.073710625059903	not_mentioned		not_mentioned	correct	ok	not_mentioned	released	unavailable
Haiku 5.5	imcs21	test	10131557	symptom_060	10131557	0.0008839000000000001	5.073710625059903	not_mentioned		not_mentioned	correct	ok	not_mentioned	released	unavailable
Haiku 5.5	imcs21	test	10131557	symptom_061	10131557	0.0008839000000000001	5.073710625059903	not_mentioned		not_mentioned	correct	ok	not_mentioned	released	unavailable
Haiku 5.5	imcs21	test	10131557	symptom_062	10131557	0.0008839000000000001	5.073710625059903	not_mentioned		not_mentioned	correct	ok	not_mentioned	released	unavailable
Haiku 5.5	imcs21	test	10131557	symptom_063	10131557	0.0008839000000000001	5.073710625059903	not_mentioned		not_mentioned	correct	ok	not_mentioned	released	unavailable
Haiku 5.5	imcs21	test	10131557	symptom_064	10131557	0.0008839000000000001	5.073710625059903	not_mentioned		not_mentioned	correct	ok	not_mentioned	released	unavailable
Haiku 5.5	imcs21	test	10131557	symptom_065	10131557	0.0008839000000000001	5.073710625059903	not_mentioned		not_mentioned	correct	ok	not_mentioned	released	unavailable
Haiku 5.5	imcs21	test	10131557	symptom_066	10131557	0.0008839000000000001	5.073710625059903	not_mentioned		not_mentioned	correct	ok	not_mentioned	released	unavailable
Haiku 5.5	imcs21	test	10131557	symptom_067	10131557	0.0008839000000000001	5.073710625059903	not_mentioned		not_mentioned	correct	ok	not_mentioned	released	unavailable
Haiku 5.5	imcs21	test	10131557	symptom_068	10131557	0.0008839000000000001	5.073710625059903	not_mentioned		not_mentioned	correct	ok	not_mentioned	released	unavailable
Haiku 5.5	imcs21	test	10131557	symptom_069	10131557	0.0008839000000000001	5.073710625059903	not_mentioned		not_mentioned	correct	ok	not_mentioned	released	unavailable
Haiku 5.5	imcs21	test	10131557	symptom_070	10131557	0.0008839000000000001	5.073710625059903	not_mentioned		not_mentioned	correct	ok	not_mentioned	released	unavailable
Haiku 5.5	imcs21	test	10131557	symptom_071	10131557	0.0008839000000000001	5.073710625059903	not_mentioned		not_mentioned	correct	ok	not_mentioned	released	unavailable
Haiku 5.5	imcs21	test	10131557	symptom_072	10131557	0.0008839000000000001	5.073710625059903	not_mentioned		not_mentioned	correct	ok	not_mentioned	released	unavailable
Haiku 5.5	imcs21	test	10131557	symptom_073	10131557	0.0008839000000000001	5.073710625059903	not_mentioned		not_mentioned	correct	ok	not_mentioned	released	unavailable
Haiku 5.5	imcs21	test	10131557	symptom_074	10131557	0.0008839000000000001	5.073710625059903	not_mentioned		not_mentioned	correct	ok	not_mentioned	released	unavailable
Haiku 5.5	imcs21	test	10131557	symptom_075	10131557	0.0008839000000000001	5.073710625059903	not_mentioned		not_mentioned	correct	ok	not_mentioned	released	unavailable
Haiku 5.5	imcs21	test	10131557	symptom_076	10131557	0.0008839000000000001	5.073710625059903	not_mentioned		not_mentioned	correct	ok	not_mentioned	released	unavailable
Haiku 5.5	imcs21	test	10131557	symptom_077	10131557	0.0008839000000000001	5.073710625059903	not_mentioned		not_mentioned	correct	ok	not_mentioned	released	unavailable
Haiku 5.5	imcs21	test	10131557	symptom_078	10131557	0.0008839000000000001	5.073710625059903	not_mentioned		not_mentioned	correct	ok	not_mentioned	released	unavailable
Haiku 5.5	imcs21	test	10131557	symptom_079	10131557	0.0008839000000000001	5.073710625059903	not_mentioned		not_mentioned	correct	ok	not_mentioned	released	unavailable
Haiku 5.5	imcs21	test	10131557	symptom_080	10131557	0.0008839000000000001	5.073710625059903	not_mentioned		not_mentioned	correct	ok	not_mentioned	released	unavailable
Haiku 5.5	imcs21	test	10131557	symptom_081	10131557	0.0008839000000000001	5.073710625059903	not_mentioned		not_mentioned	correct	ok	not_mentioned	released	unavailable
Haiku 5.5	imcs21	test	10131557	symptom_082	10131557	0.0008839000000000001	5.073710625059903	not_mentioned		not_mentioned	correct	ok	not_mentioned	released	unavailable
Haiku 5.5	imcs21	test	10131557	symptom_083	10131557	0.0008839000000000001	5.073710625059903	not_mentioned		not_mentioned	correct	ok	not_mentioned	released	unavailable
Haiku 5.5	imcs21	test	10131557	symptom_084	10131557	0.0008839000000000001	5.073710625059903	not_mentioned		not_mentioned	correct	ok	not_mentioned	released	unavailable
Haiku 5.5	imcs21	test	10131557	symptom_085	10131557	0.0008839000000000001	5.073710625059903	not_mentioned		not_mentioned	correct	ok	not_mentioned	released	unavailable
Haiku 5.5	imcs21	test	10131557	symptom_086	10131557	0.0008839000000000001	5.073710625059903	not_mentioned		not_mentioned	correct	ok	not_mentioned	released	unavailable
Haiku 5.5	imcs21	test	10131557	symptom_087	10131557	0.0008839000000000001	5.073710625059903	not_mentioned		not_mentioned	correct	ok	not_mentioned	released	unavailable
Haiku 5.5	imcs21	test	10131557	symptom_088	10131557	0.0008839000000000001	5.073710625059903	not_mentioned		not_mentioned	correct	ok	not_mentioned	released	unavailable
Haiku 5.5	imcs21	test	10131557	symptom_089	10131557	0.0008839000000000001	5.073710625059903	not_mentioned		not_mentioned	correct	ok	not_mentioned	released	unavailable
Haiku 5.5	imcs21	test	10131557	symptom_090	10131557	0.0008839000000000001	5.073710625059903	not_mentioned		not_mentioned	correct	ok	not_mentioned	released	unavailable
Haiku 5.5	imcs21	test	10131557	symptom_091	10131557	0.0008839000000000001	5.073710625059903	not_mentioned		not_mentioned	correct	ok	not_mentioned	released	unavailable
Haiku 5.5	imcs21	test	10131557	symptom_092	10131557	0.0008839000000000001	5.073710625059903	not_mentioned		not_mentioned	correct	ok	not_mentioned	released	unavailable
Haiku 5.5	imcs21	test	10131557	symptom_093	10131557	0.0008839000000000001	5.073710625059903	not_mentioned		not_mentioned	correct	ok	not_mentioned	released	unavailable
Haiku 5.5	imcs21	test	10131557	symptom_094	10131557	0.0008839000000000001	5.073710625059903	not_mentioned		not_mentioned	correct	ok	not_mentioned	released	unavailable
Haiku 5.5	imcs21	test	10131557	symptom_095	10131557	0.0008839000000000001	5.073710625059903	not_mentioned		not_mentioned	correct	ok	not_mentioned	released	unavailable
Haiku 5.5	imcs21	test	10131557	symptom_096	10131557	0.0008839000000000001	5.073710625059903	not_mentioned		not_mentioned	correct	ok	not_mentioned	released	unavailable
Haiku 5.5	imcs21	test	10131557	symptom_097	10131557	0.0008839000000000001	5.073710625059903	not_mentioned		not_mentioned	correct	ok	not_mentioned	released	unavailable
Haiku 5.5	imcs21	test	10131557	symptom_098	10131557	0.0008839000000000001	5.073710625059903	not_mentioned		not_mentioned	correct	ok	not_mentioned	released	unavailable
Haiku 5.5	imcs21	test	10131557	symptom_099	10131557	0.0008839000000000001	5.073710625059903	not_mentioned		not_mentioned	correct	ok	not_mentioned	released	unavailable
Haiku 5.5	imcs21	test	10131557	symptom_100	10131557	0.0008839000000000001	5.073710625059903	not_mentioned		not_mentioned	correct	ok	not_mentioned	released	unavailable
Haiku 5.5	imcs21	test	10131557	symptom_101	10131557	0.0008839000000000001	5.073710625059903	not_mentioned		not_mentioned	correct	ok	not_mentioned	released	unavailable
Haiku 5.5	imcs21	test	10131557	symptom_102	10131557	0.0008839000000000001	5.073710625059903	not_mentioned		not_mentioned	correct	ok	not_mentioned	released	unavailable
Haiku 5.5	imcs21	test	10131557	symptom_103	10131557	0.0008839000000000001	5.073710625059903	not_mentioned		not_mentioned	correct	ok	not_mentioned	released	unavailable
Haiku 5.5	imcs21	test	10131557	symptom_104	10131557	0.0008839000000000001	5.073710625059903	not_mentioned		not_mentioned	correct	ok	not_mentioned	released	unavailable
Haiku 5.5	imcs21	test	10131557	symptom_105	10131557	0.0008839000000000001	5.073710625059903	not_mentioned		not_mentioned	correct	ok	not_mentioned	released	unavailable
Haiku 5.5	imcs21	test	10131557	symptom_106	10131557	0.0008839000000000001	5.073710625059903	not_mentioned		not_mentioned	correct	ok	not_mentioned	released	unavailable
Haiku 5.5	imcs21	test	10131557	symptom_107	10131557	0.0008839000000000001	5.073710625059903	not_mentioned		not_mentioned	correct	ok	not_mentioned	released	unavailable
Haiku 5.5	imcs21	test	10131557	symptom_108	10131557	0.0008839000000000001	5.073710625059903	not_mentioned		not_mentioned	correct	ok	not_mentioned	released	unavailable
Haiku 5.5	imcs21	test	10131557	symptom_109	10131557	0.0008839000000000001	5.073710625059903	not_mentioned		not_mentioned	correct	ok	not_mentioned	released	unavailable
Haiku 5.5	imcs21	test	10131557	symptom_110	10131557	0.0008839000000000001	5.073710625059903	not_mentioned		not_mentioned	correct	ok	not_mentioned	released	unavailable
Haiku 5.5	imcs21	test	10131557	symptom_111	10131557	0.0008839000000000001	5.073710625059903	not_mentioned		not_mentioned	correct	ok	not_mentioned	released	unavailable
Haiku 5.5	imcs21	test	10131557	symptom_112	10131557	0.0008839000000000001	5.073710625059903	not_mentioned		not_mentioned	correct	ok	not_mentioned	released	unavailable
Haiku 5.5	imcs21	test	10131557	symptom_113	10131557	0.0008839000000000001	5.073710625059903	not_mentioned		not_mentioned	correct	ok	not_mentioned	released	unavailable
Haiku 5.5	imcs21	test	10131557	symptom_114	10131557	0.0008839000000000001	5.073710625059903	not_mentioned		not_mentioned	correct	ok	not_mentioned	released	unavailable
Haiku 5.5	imcs21	test	10131557	symptom_115	10131557	0.0008839000000000001	5.073710625059903	not_mentioned		not_mentioned	correct	ok	not_mentioned	released	unavailable
Haiku 5.5	imcs21	test	10131557	symptom_116	10131557	0.0008839000000000001	5.073710625059903	not_mentioned		not_mentioned	correct	ok	not_mentioned	released	unavailable
Haiku 5.5	imcs21	test	10131557	symptom_117	10131557	0.0008839000000000001	5.073710625059903	not_mentioned		not_mentioned	correct	ok	not_mentioned	released	unavailable
Haiku 5.5	imcs21	test	10131557	symptom_118	10131557	0.0008839000000000001	5.073710625059903	not_mentioned		not_mentioned	correct	ok	not_mentioned	released	unavailable
Haiku 5.5	imcs21	test	10131557	symptom_119	10131557	0.0008839000000000001	5.073710625059903	not_mentioned		not_mentioned	correct	ok	not_mentioned	released	unavailable
Haiku 5.5	imcs21	test	10131557	symptom_120	10131557	0.0008839000000000001	5.073710625059903	not_mentioned		not_mentioned	correct	ok	not_mentioned	released	unavailable
Haiku 5.5	imcs21	test	10131557	symptom_121	10131557	0.0008839000000000001	5.073710625059903	not_mentioned		not_mentioned	correct	ok	not_mentioned	released	unavailable
Haiku 5.5	imcs21	test	10131557	symptom_122	10131557	0.0008839000000000001	5.073710625059903	not_mentioned		not_mentioned	correct	ok	not_mentioned	released	unavailable
Haiku 5.5	imcs21	test	10131557	symptom_123	10131557	0.0008839000000000001	5.073710625059903	not_mentioned		not_mentioned	correct	ok	not_mentioned	released	unavailable
Haiku 5.5	imcs21	test	10131557	symptom_124	10131557	0.0008839000000000001	5.073710625059903	not_mentioned		not_mentioned	correct	ok	not_mentioned	released	unavailable
Haiku 5.5	imcs21	test	10131557	symptom_125	10131557	0.0008839000000000001	5.073710625059903	not_mentioned		not_mentioned	correct	ok	not_mentioned	released	unavailable
Haiku 5.5	imcs21	test	10131557	symptom_126	10131557	0.0008839000000000001	5.073710625059903	not_mentioned		not_mentioned	correct	ok	not_mentioned	released	unavailable
Haiku 5.5	imcs21	test	10131557	symptom_127	10131557	0.0008839000000000001	5.073710625059903	not_mentioned		not_mentioned	correct	ok	not_mentioned	released	unavailable
Haiku 5.5	imcs21	test	10131557	symptom_128	10131557	0.0008839000000000001	5.073710625059903	not_mentioned		not_mentioned	correct	ok	not_mentioned	released	unavailable
Haiku 5.5	imcs21	test	10131557	symptom_129	10131557	0.0008839000000000001	5.073710625059903	not_mentioned		not_mentioned	correct	ok	not_mentioned	released	unavailable
Haiku 5.5	imcs21	test	10131557	symptom_130	10131557	0.0008839000000000001	5.073710625059903	not_mentioned		not_mentioned	correct	ok	not_mentioned	released	unavailable
Haiku 5.5	imcs21	test	10131557	symptom_131	10131557	0.0008839000000000001	5.073710625059903	not_mentioned		not_mentioned	correct	ok	not_mentioned	released	unavailable
Haiku 5.5	imcs21	test	10131557	symptom_132	10131557	0.0008839000000000001	5.073710625059903	not_mentioned		not_mentioned	correct	ok	not_mentioned	released	unavailable
Haiku 5.5	imcs21	test	10131557	symptom_133	10131557	0.0008839000000000001	5.073710625059903	not_mentioned		not_mentioned	correct	ok	not_mentioned	released	unavailable
Haiku 5.5	imcs21	test	10131557	symptom_134	10131557	0.0008839000000000001	5.073710625059903	not_mentioned		not_mentioned	correct	ok	not_mentioned	released	unavailable
Haiku 5.5	imcs21	test	10131557	symptom_135	10131557	0.0008839000000000001	5.073710625059903	not_mentioned		not_mentioned	correct	ok	not_mentioned	released	unavailable
Haiku 5.5	imcs21	test	10131557	symptom_136	10131557	0.0008839000000000001	5.073710625059903	not_mentioned		not_mentioned	correct	ok	not_mentioned	released	unavailable
Haiku 5.5	imcs21	test	10131557	symptom_137	10131557	0.0008839000000000001	5.073710625059903	not_mentioned		not_mentioned	correct	ok	not_mentioned	released	unavailable
Haiku 5.5	imcs21	test	10131557	symptom_138	10131557	0.0008839000000000001	5.073710625059903	not_mentioned		not_mentioned	correct	ok	not_mentioned	released	unavailable
Haiku 5.5	imcs21	test	10131557	symptom_139	10131557	0.0008839000000000001	5.073710625059903	not_mentioned		not_mentioned	correct	ok	not_mentioned	released	unavailable
Haiku 5.5	imcs21	test	10131557	symptom_140	10131557	0.0008839000000000001	5.073710625059903	not_mentioned		not_mentioned	correct	ok	not_mentioned	released	unavailable
Haiku 5.5	imcs21	test	10131557	symptom_141	10131557	0.0008839000000000001	5.073710625059903	not_mentioned		not_mentioned	correct	ok	not_mentioned	released	unavailable
Haiku 5.5	imcs21	test	10131557	symptom_142	10131557	0.0008839000000000001	5.073710625059903	not_mentioned		not_mentioned	correct	ok	not_mentioned	released	unavailable
Haiku 5.5	imcs21	test	10131557	symptom_143	10131557	0.0008839000000000001	5.073710625059903	not_mentioned		not_mentioned	correct	ok	not_mentioned	released	unavailable
Haiku 5.5	imcs21	test	10131557	symptom_144	10131557	0.0008839000000000001	5.073710625059903	not_mentioned		not_mentioned	correct	ok	not_mentioned	released	unavailable
Haiku 5.5	imcs21	test	10131557	symptom_145	10131557	0.0008839000000000001	5.073710625059903	not_mentioned		not_mentioned	correct	ok	not_mentioned	released	unavailable
Haiku 5.5	imcs21	test	10131557	symptom_146	10131557	0.0008839000000000001	5.073710625059903	not_mentioned		not_mentioned	correct	ok	not_mentioned	released	unavailable
Haiku 5.5	imcs21	test	10131557	symptom_147	10131557	0.0008839000000000001	5.073710625059903	not_mentioned		not_mentioned	correct	ok	not_mentioned	released	unavailable
Haiku 5.5	imcs21	test	10131557	symptom_148	10131557	0.0008839000000000001	5.073710625059903	not_mentioned		not_mentioned	correct	ok	not_mentioned	released	unavailable
Haiku 5.5	imcs21	test	10131557	symptom_149	10131557	0.0008839000000000001	5.073710625059903	not_mentioned		not_mentioned	correct	ok	not_mentioned	released	unavailable
Haiku 5.5	imcs21	test	10131557	symptom_150	10131557	0.0008839000000000001	5.073710625059903	not_mentioned		not_mentioned	correct	ok	not_mentioned	released	unavailable
Haiku 5.5	imcs21	test	10131557	symptom_151	10131557	0.0008839000000000001	5.073710625059903	not_mentioned		not_mentioned	correct	ok	not_mentioned	released	unavailable
Haiku 5.5	imcs21	test	10131557	symptom_152	10131557	0.0008839000000000001	5.073710625059903	not_mentioned		not_mentioned	correct	ok	not_mentioned	released	unavailable
Haiku 5.5	imcs21	test	10131557	symptom_153	10131557	0.0008839000000000001	5.073710625059903	not_mentioned		not_mentioned	correct	ok	not_mentioned	released	unavailable
Haiku 5.5	imcs21	test	10131557	symptom_154	10131557	0.0008839000000000001	5.073710625059903	not_mentioned		not_mentioned	correct	ok	not_mentioned	released	unavailable
Haiku 5.5	imcs21	test	10131557	symptom_155	10131557	0.0008839000000000001	5.073710625059903	not_mentioned		not_mentioned	correct	ok	not_mentioned	released	unavailable
Haiku 5.5	imcs21	test	10131557	symptom_156	10131557	0.0008839000000000001	5.073710625059903	not_mentioned		not_mentioned	correct	ok	not_mentioned	released	unavailable
Haiku 5.5	imcs21	test	10131557	symptom_157	10131557	0.0008839000000000001	5.073710625059903	not_mentioned		not_mentioned	correct	ok	not_mentioned	released	unavailable
Haiku 5.5	imcs21	test	10131557	symptom_158	10131557	0.0008839000000000001	5.073710625059903	not_mentioned		not_mentioned	correct	ok	not_mentioned	released	unavailable
Haiku 5.5	imcs21	test	10131557	symptom_159	10131557	0.0008839000000000001	5.073710625059903	not_mentioned		not_mentioned	correct	ok	not_mentioned	released	unavailable
Haiku 5.5	imcs21	test	10131557	symptom_160	10131557	0.0008839000000000001	5.073710625059903	not_mentioned		not_mentioned	correct	ok	not_mentioned	released	unavailable
Haiku 5.5	imcs21	test	10131557	symptom_161	10131557	0.0008839000000000001	5.073710625059903	not_mentioned		not_mentioned	correct	ok	not_mentioned	released	unavailable
Haiku 5.5	imcs21	test	10131557	symptom_162	10131557	0.0008839000000000001	5.073710625059903	not_mentioned		not_mentioned	correct	ok	not_mentioned	released	unavailable
Haiku 5.5	imcs21	test	10131557	symptom_163	10131557	0.0008839000000000001	5.073710625059903	not_mentioned		not_mentioned	correct	ok	not_mentioned	released	unavailable
Haiku 5.5	imcs21	test	10131557	symptom_164	10131557	0.0008839000000000001	5.073710625059903	not_mentioned		not_mentioned	correct	ok	not_mentioned	released	unavailable
Haiku 5.5	imcs21	test	10131557	symptom_165	10131557	0.0008839000000000001	5.073710625059903	not_mentioned		not_mentioned	correct	ok	not_mentioned	released	unavailable
Haiku 5.5	imcs21	test	10131557	symptom_166	10131557	0.0008839000000000001	5.073710625059903	not_mentioned		not_mentioned	correct	ok	not_mentioned	released	unavailable
Haiku 5.5	imcs21	test	10131557	symptom_167	10131557	0.0008839000000000001	5.073710625059903	not_mentioned		not_mentioned	correct	ok	not_mentioned	released	unavailable
Haiku 5.5	imcs21	test	10131557	symptom_168	10131557	0.0008839000000000001	5.073710625059903	not_mentioned		not_mentioned	correct	ok	not_mentioned	released	unavailable
Haiku 5.5	imcs21	test	10131557	symptom_169	10131557	0.0008839000000000001	5.073710625059903	not_mentioned		not_mentioned	correct	ok	not_mentioned	released	unavailable
Haiku 5.5	imcs21	test	10131557	symptom_170	10131557	0.0008839000000000001	5.073710625059903	not_mentioned		not_mentioned	correct	ok	not_mentioned	released	unavailable
Haiku 5.5	imcs21	test	10131557	symptom_171	10131557	0.0008839000000000001	5.073710625059903	not_mentioned		not_mentioned	correct	ok	not_mentioned	released	unavailable
Haiku 5.5	imcs21	test	10131557	symptom_172	10131557	0.0008839000000000001	5.073710625059903	not_mentioned		not_mentioned	correct	ok	not_mentioned	released	unavailable
Haiku 5.5	imcs21	test	10131557	symptom_173	10131557	0.0008839000000000001	5.073710625059903	not_mentioned		not_mentioned	correct	ok	not_mentioned	released	unavailable
Haiku 5.5	imcs21	test	10131557	symptom_174	10131557	0.0008839000000000001	5.073710625059903	not_mentioned		not_mentioned	correct	ok	not_mentioned	released	unavailable
Haiku 5.5	imcs21	test	10131557	symptom_175	10131557	0.0008839000000000001	5.073710625059903	not_mentioned		not_mentioned	correct	ok	not_mentioned	released	unavailable
Haiku 5.5	imcs21	test	10131557	symptom_176	10131557	0.0008839000000000001	5.073710625059903	not_mentioned		not_mentioned	correct	ok	not_mentioned	released	unavailable
Haiku 5.5	imcs21	test	10131557	symptom_177	10131557	0.0008839000000000001	5.073710625059903	not_mentioned		not_mentioned	correct	ok	not_mentioned	released	unavailable
Haiku 5.5	imcs21	test	10131557	symptom_178	10131557	0.0008839000000000001	5.073710625059903	not_mentioned		not_mentioned	correct	ok	not_mentioned	released	unavailable
Haiku 5.5	imcs21	test	10131557	symptom_179	10131557	0.0008839000000000001	5.073710625059903	not_mentioned		not_mentioned	correct	ok	not_mentioned	released	unavailable
Haiku 5.5	imcs21	test	10131557	symptom_180	10131557	0.0008839000000000001	5.073710625059903	not_mentioned		not_mentioned	correct	ok	not_mentioned	released	unavailable
Haiku 5.5	imcs21	test	10131557	symptom_181	10131557	0.0008839000000000001	5.073710625059903	not_mentioned		not_mentioned	correct	ok	not_mentioned	released	unavailable
Haiku 5.5	imcs21	test	10131557	symptom_182	10131557	0.0008839000000000001	5.073710625059903	not_mentioned		not_mentioned	correct	ok	not_mentioned	released	unavailable
Haiku 5.5	imcs21	test	10131557	symptom_183	10131557	0.0008839000000000001	5.073710625059903	not_mentioned		not_mentioned	correct	ok	not_mentioned	released	unavailable
Haiku 5.5	imcs21	test	10131557	symptom_184	10131557	0.0008839000000000001	5.073710625059903	not_mentioned		not_mentioned	correct	ok	not_mentioned	released	unavailable
Haiku 5.5	imcs21	test	10131557	symptom_185	10131557	0.0008839000000000001	5.073710625059903	not_mentioned		not_mentioned	correct	ok	not_mentioned	released	unavailable
Haiku 5.5	imcs21	test	10131557	symptom_186	10131557	0.0008839000000000001	5.073710625059903	not_mentioned		not_mentioned	correct	ok	not_mentioned	released	unavailable
Haiku 5.5	imcs21	test	10131557	symptom_187	10131557	0.0008839000000000001	5.073710625059903	not_mentioned		not_mentioned	correct	ok	not_mentioned	released	unavailable
Haiku 5.5	imcs21	test	10131557	symptom_188	10131557	0.0008839000000000001	5.073710625059903	not_mentioned		not_mentioned	correct	ok	not_mentioned	released	unavailable
Haiku 5.5	imcs21	test	10131557	symptom_189	10131557	0.0008839000000000001	5.073710625059903	not_mentioned		not_mentioned	correct	ok	not_mentioned	released	unavailable
Haiku 5.5	imcs21	test	10131557	symptom_190	10131557	0.0008839000000000001	5.073710625059903	not_mentioned		not_mentioned	correct	ok	not_mentioned	released	unavailable
Haiku 5.5	imcs21	test	10131557	symptom_191	10131557	0.0008839000000000001	5.073710625059903	not_mentioned		not_mentioned	correct	ok	not_mentioned	released	unavailable
Haiku 5.5	imcs21	test	10131557	symptom_192	10131557	0.0008839000000000001	5.073710625059903	not_mentioned		not_mentioned	correct	ok	not_mentioned	released	unavailable
Haiku 5.5	imcs21	test	10131557	symptom_193	10131557	0.0008839000000000001	5.073710625059903	not_mentioned		not_mentioned	correct	ok	not_mentioned	released	unavailable
Haiku 5.5	imcs21	test	10131557	symptom_194	10131557	0.0008839000000000001	5.073710625059903	not_mentioned		not_mentioned	correct	ok	not_mentioned	released	unavailable
Haiku 5.5	imcs21	test	10131557	symptom_195	10131557	0.0008839000000000001	5.073710625059903	not_mentioned		not_mentioned	correct	ok	not_mentioned	released	unavailable
Haiku 5.5	imcs21	test	10131557	symptom_196	10131557	0.0008839000000000001	5.073710625059903	not_mentioned		not_mentioned	correct	ok	not_mentioned	released	unavailable
Haiku 5.5	imcs21	test	10131557	symptom_197	10131557	0.0008839000000000001	5.073710625059903	not_mentioned		not_mentioned	correct	ok	not_mentioned	released	unavailable
Haiku 5.5	imcs21	test	10131557	symptom_198	10131557	0.0008839000000000001	5.073710625059903	not_mentioned		not_mentioned	correct	ok	not_mentioned	released	unavailable
Haiku 5.5	imcs21	test	10131557	symptom_199	10131557	0.0008839000000000001	5.073710625059903	not_mentioned		not_mentioned	correct	ok	not_mentioned	released	unavailable
Haiku 5.5	imcs21	test	10131557	symptom_200	10131557	0.0008839000000000001	5.073710625059903	not_mentioned		not_mentioned	correct	ok	not_mentioned	released	unavailable
Haiku 5.5	imcs21	test	10131557	symptom_201	10131557	0.0008839000000000001	5.073710625059903	not_mentioned		not_mentioned	correct	ok	not_mentioned	released	unavailable
Haiku 5.5	imcs21	test	10131557	symptom_202	10131557	0.0008839000000000001	5.073710625059903	not_mentioned		not_mentioned	correct	ok	not_mentioned	released	unavailable
Haiku 5.5	imcs21	test	10131557	symptom_203	10131557	0.0008839000000000001	5.073710625059903	not_mentioned		not_mentioned	correct	ok	not_mentioned	released	unavailable
Haiku 5.5	imcs21	test	10131557	symptom_204	10131557	0.0008839000000000001	5.073710625059903	not_mentioned		not_mentioned	correct	ok	not_mentioned	released	unavailable
Haiku 5.5	imcs21	test	10131557	symptom_205	10131557	0.0008839000000000001	5.073710625059903	not_mentioned		not_mentioned	correct	ok	not_mentioned	released	unavailable
Haiku 5.5	imcs21	test	10131557	symptom_206	10131557	0.0008839000000000001	5.073710625059903	positive	0.85	not_mentioned	incorrect	ok	not_mentioned	released	reported_percentage
Haiku 5.5	imcs21	test	10131557	symptom_207	10131557	0.0008839000000000001	5.073710625059903	not_mentioned		not_mentioned	correct	ok	not_mentioned	released	unavailable
Haiku 5.5	imcs21	test	10131557	symptom_208	10131557	0.0008839000000000001	5.073710625059903	not_mentioned		not_mentioned	correct	ok	not_mentioned	released	unavailable
Haiku 5.5	imcs21	test	10131557	symptom_209	10131557	0.0008839000000000001	5.073710625059903	not_mentioned		not_mentioned	correct	ok	not_mentioned	released	unavailable
Haiku 5.5	imcs21	test	10131557	symptom_210	10131557	0.0008839000000000001	5.073710625059903	not_mentioned		not_mentioned	correct	ok	not_mentioned	released	unavailable
Haiku 5.5	imcs21	test	10131557	symptom_211	10131557	0.0008839000000000001	5.073710625059903	not_mentioned		not_mentioned	correct	ok	not_mentioned	released	unavailable
Haiku 5.5	imcs21	test	10131557	symptom_212	10131557	0.0008839000000000001	5.073710625059903	not_mentioned		not_mentioned	correct	ok	not_mentioned	released	unavailable
Haiku 5.5	imcs21	test	10131557	symptom_213	10131557	0.0008839000000000001	5.073710625059903	not_mentioned		not_mentioned	correct	ok	not_mentioned	released	unavailable
Haiku 5.5	imcs21	test	10131557	symptom_214	10131557	0.0008839000000000001	5.073710625059903	not_mentioned		not_mentioned	correct	ok	not_mentioned	released	unavailable
Haiku 5.5	imcs21	test	10131557	symptom_215	10131557	0.0008839000000000001	5.073710625059903	not_mentioned		not_mentioned	correct	ok	not_mentioned	released	unavailable
Haiku 5.5	imcs21	test	10131557	symptom_216	10131557	0.0008839000000000001	5.073710625059903	not_mentioned		not_mentioned	correct	ok	not_mentioned	released	unavailable
Haiku 5.5	imcs21	test	10131557	symptom_217	10131557	0.0008839000000000001	5.073710625059903	not_mentioned		not_mentioned	correct	ok	not_mentioned	released	unavailable
Haiku 5.5	imcs21	test	10131557	symptom_218	10131557	0.0008839000000000001	5.073710625059903	not_mentioned		not_mentioned	correct	ok	not_mentioned	released	unavailable
Haiku 5.5	imcs21	test	10131557	symptom_219	10131557	0.0008839000000000001	5.073710625059903	not_mentioned		not_mentioned	correct	ok	not_mentioned	released	unavailable
Haiku 5.5	imcs21	test	10131557	symptom_220	10131557	0.0008839000000000001	5.073710625059903	not_mentioned		not_mentioned	correct	ok	not_mentioned	released	unavailable
Haiku 5.5	imcs21	test	10131557	symptom_221	10131557	0.0008839000000000001	5.073710625059903	not_mentioned		not_mentioned	correct	ok	not_mentioned	released	unavailable
Haiku 5.5	imcs21	test	10131557	symptom_222	10131557	0.0008839000000000001	5.073710625059903	not_mentioned		not_mentioned	correct	ok	not_mentioned	released	unavailable
Haiku 5.5	imcs21	test	10131557	symptom_223	10131557	0.0008839000000000001	5.073710625059903	not_mentioned		not_mentioned	correct	ok	not_mentioned	released	unavailable
Haiku 5.5	imcs21	test	10131557	symptom_224	10131557	0.0008839000000000001	5.073710625059903	not_mentioned		not_mentioned	correct	ok	not_mentioned	released	unavailable
Haiku 5.5	imcs21	test	10131557	symptom_225	10131557	0.0008839000000000001	5.073710625059903	not_mentioned		not_mentioned	correct	ok	not_mentioned	released	unavailable
Haiku 5.5	imcs21	test	10131557	symptom_226	10131557	0.0008839000000000001	5.073710625059903	not_mentioned		not_mentioned	correct	ok	not_mentioned	released	unavailable
Haiku 5.5	imcs21	test	10131557	symptom_227	10131557	0.0008839000000000001	5.073710625059903	not_mentioned		not_mentioned	correct	ok	not_mentioned	released	unavailable
Haiku 5.5	imcs21	test	10131557	symptom_228	10131557	0.0008839000000000001	5.073710625059903	not_mentioned		not_mentioned	correct	ok	not_mentioned	released	unavailable
Haiku 5.5	imcs21	test	10131557	symptom_229	10131557	0.0008839000000000001	5.073710625059903	not_mentioned		not_mentioned	correct	ok	not_mentioned	released	unavailable
Haiku 5.5	imcs21	test	10131557	symptom_230	10131557	0.0008839000000000001	5.073710625059903	not_mentioned		not_mentioned	correct	ok	not_mentioned	released	unavailable
Haiku 5.5	imcs21	test	10131557	symptom_231	10131557	0.0008839000000000001	5.073710625059903	not_mentioned		not_mentioned	correct	ok	not_mentioned	released	unavailable
Haiku 5.5	imcs21	test	10131557	symptom_232	10131557	0.0008839000000000001	5.073710625059903	not_mentioned		not_mentioned	correct	ok	not_mentioned	released	unavailable
Haiku 5.5	imcs21	test	10131557	symptom_233	10131557	0.0008839000000000001	5.073710625059903	not_mentioned		not_mentioned	correct	ok	not_mentioned	released	unavailable
Haiku 5.5	imcs21	test	10131557	symptom_234	10131557	0.0008839000000000001	5.073710625059903	not_mentioned		not_mentioned	correct	ok	not_mentioned	released	unavailable
Haiku 5.5	imcs21	test	10131557	symptom_235	10131557	0.0008839000000000001	5.073710625059903	not_mentioned		not_mentioned	correct	ok	not_mentioned	released	unavailable
Haiku 5.5	imcs21	test	10131557	symptom_236	10131557	0.0008839000000000001	5.073710625059903	not_mentioned		not_mentioned	correct	ok	not_mentioned	released	unavailable
Haiku 5.5	imcs21	test	10131557	symptom_237	10131557	0.0008839000000000001	5.073710625059903	not_mentioned		not_mentioned	correct	ok	not_mentioned	released	unavailable
Haiku 5.5	imcs21	test	10131557	symptom_238	10131557	0.0008839000000000001	5.073710625059903	not_mentioned		not_mentioned	correct	ok	not_mentioned	released	unavailable
Haiku 5.5	imcs21	test	10131557	symptom_239	10131557	0.0008839000000000001	5.073710625059903	not_mentioned		not_mentioned	correct	ok	not_mentioned	released	unavailable
Haiku 5.5	imcs21	test	10131557	symptom_240	10131557	0.0008839000000000001	5.073710625059903	not_mentioned		not_mentioned	correct	ok	not_mentioned	released	unavailable
Haiku 5.5	imcs21	test	10131557	symptom_241	10131557	0.0008839000000000001	5.073710625059903	not_mentioned		not_mentioned	correct	ok	not_mentioned	released	unavailable
Haiku 5.5	imcs21	test	10131557	symptom_242	10131557	0.0008839000000000001	5.073710625059903	not_mentioned		not_mentioned	correct	ok	not_mentioned	released	unavailable
Haiku 5.5	imcs21	test	10131557	symptom_243	10131557	0.0008839000000000001	5.073710625059903	not_mentioned		not_mentioned	correct	ok	not_mentioned	released	unavailable
Haiku 5.5	imcs21	test	10131557	symptom_244	10131557	0.0008839000000000001	5.073710625059903	not_mentioned		not_mentioned	correct	ok	not_mentioned	released	unavailable
Haiku 5.5	imcs21	test	10131557	symptom_245	10131557	0.0008839000000000001	5.073710625059903	not_mentioned		not_mentioned	correct	ok	not_mentioned	released	unavailable
Haiku 5.5	imcs21	test	10131557	symptom_246	10131557	0.0008839000000000001	5.073710625059903	not_mentioned		not_mentioned	correct	ok	not_mentioned	released	unavailable
Haiku 5.5	imcs21	test	10131557	symptom_247	10131557	0.0008839000000000001	5.073710625059903	not_mentioned		not_mentioned	correct	ok	not_mentioned	released	unavailable
Haiku 5.5	imcs21	test	10131557	symptom_248	10131557	0.0008839000000000001	5.073710625059903	not_mentioned		not_mentioned	correct	ok	not_mentioned	released	unavailable
Haiku 5.5	imcs21	test	10131557	symptom_249	10131557	0.0008839000000000001	5.073710625059903	not_mentioned		not_mentioned	correct	ok	not_mentioned	released	unavailable
Haiku 5.5	imcs21	test	10131557	symptom_250	10131557	0.0008839000000000001	5.073710625059903	not_mentioned		not_mentioned	correct	ok	not_mentioned	released	unavailable
Haiku 5.5	imcs21	test	10131557	symptom_251	10131557	0.0008839000000000001	5.073710625059903	not_mentioned		not_mentioned	correct	ok	not_mentioned	released	unavailable
Haiku 5.5	imcs21	test	10131557	symptom_252	10131557	0.0008839000000000001	5.073710625059903	not_mentioned		not_mentioned	correct	ok	not_mentioned	released	unavailable
Haiku 5.5	imcs21	test	10131557	symptom_253	10131557	0.0008839000000000001	5.073710625059903	not_mentioned		not_mentioned	correct	ok	not_mentioned	released	unavailable
Haiku 5.5	imcs21	test	10131557	symptom_254	10131557	0.0008839000000000001	5.073710625059903	not_mentioned		not_mentioned	correct	ok	not_mentioned	released	unavailable
Haiku 5.5	imcs21	test	10131557	symptom_255	10131557	0.0008839000000000001	5.073710625059903	not_mentioned		not_mentioned	correct	ok	not_mentioned	released	unavailable
Haiku 5.5	imcs21	test	10131557	symptom_256	10131557	0.0008839000000000001	5.073710625059903	not_mentioned		not_mentioned	correct	ok	not_mentioned	released	unavailable
Haiku 5.5	imcs21	test	10131557	symptom_257	10131557	0.0008839000000000001	5.073710625059903	not_mentioned		not_mentioned	correct	ok	not_mentioned	released	unavailable
Haiku 5.5	imcs21	test	10131557	symptom_258	10131557	0.0008839000000000001	5.073710625059903	not_mentioned		not_mentioned	correct	ok	not_mentioned	released	unavailable
Haiku 5.5	imcs21	test	10131557	symptom_259	10131557	0.0008839000000000001	5.073710625059903	not_mentioned		not_mentioned	correct	ok	not_mentioned	released	unavailable
Haiku 5.5	imcs21	test	10131557	symptom_260	10131557	0.0008839000000000001	5.073710625059903	not_mentioned		not_mentioned	correct	ok	not_mentioned	released	unavailable
Haiku 5.5	imcs21	test	10131557	symptom_261	10131557	0.0008839000000000001	5.073710625059903	not_mentioned		not_mentioned	correct	ok	not_mentioned	released	unavailable
Haiku 5.5	imcs21	test	10131557	symptom_262	10131557	0.0008839000000000001	5.073710625059903	not_mentioned		not_mentioned	correct	ok	not_mentioned	released	unavailable
Haiku 5.5	imcs21	test	10131557	symptom_263	10131557	0.0008839000000000001	5.073710625059903	not_mentioned		not_mentioned	correct	ok	not_mentioned	released	unavailable
Haiku 5.5	imcs21	test	10131557	symptom_264	10131557	0.0008839000000000001	5.073710625059903	not_mentioned		not_mentioned	correct	ok	not_mentioned	released	unavailable
Haiku 5.5	imcs21	test	10131557	symptom_265	10131557	0.0008839000000000001	5.073710625059903	not_mentioned		not_mentioned	correct	ok	not_mentioned	released	unavailable
Haiku 5.5	imcs21	test	10131557	symptom_266	10131557	0.0008839000000000001	5.073710625059903	not_mentioned		not_mentioned	correct	ok	not_mentioned	released	unavailable
Haiku 5.5	imcs21	test	10131557	symptom_267	10131557	0.0008839000000000001	5.073710625059903	not_mentioned		not_mentioned	correct	ok	not_mentioned	released	unavailable
Haiku 5.5	imcs21	test	10131557	symptom_268	10131557	0.0008839000000000001	5.073710625059903	not_mentioned		not_mentioned	correct	ok	not_mentioned	released	unavailable
Haiku 5.5	imcs21	test	10131557	symptom_269	10131557	0.0008839000000000001	5.073710625059903	not_mentioned		not_mentioned	correct	ok	not_mentioned	released	unavailable
Haiku 5.5	imcs21	test	10131557	symptom_270	10131557	0.0008839000000000001	5.073710625059903	not_mentioned		not_mentioned	correct	ok	not_mentioned	released	unavailable
Haiku 5.5	imcs21	test	10131557	symptom_271	10131557	0.0008839000000000001	5.073710625059903	not_mentioned		not_mentioned	correct	ok	not_mentioned	released	unavailable
Haiku 5.5	imcs21	test	10131557	symptom_272	10131557	0.0008839000000000001	5.073710625059903	not_mentioned		not_mentioned	correct	ok	not_mentioned	released	unavailable
Haiku 5.5	imcs21	test	10131557	symptom_273	10131557	0.0008839000000000001	5.073710625059903	not_mentioned		not_mentioned	correct	ok	not_mentioned	released	unavailable
Haiku 5.5	imcs21	test	10131557	symptom_274	10131557	0.0008839000000000001	5.073710625059903	not_mentioned		not_mentioned	correct	ok	not_mentioned	released	unavailable
Haiku 5.5	imcs21	test	10131557	symptom_275	10131557	0.0008839000000000001	5.073710625059903	not_mentioned		not_mentioned	correct	ok	not_mentioned	released	unavailable
Haiku 5.5	imcs21	test	10131557	symptom_276	10131557	0.0008839000000000001	5.073710625059903	not_mentioned		not_mentioned	correct	ok	not_mentioned	released	unavailable
Haiku 5.5	imcs21	test	10131557	symptom_277	10131557	0.0008839000000000001	5.073710625059903	not_mentioned		not_mentioned	correct	ok	not_mentioned	released	unavailable
Haiku 5.5	imcs21	test	10131557	symptom_278	10131557	0.0008839000000000001	5.073710625059903	not_mentioned		not_mentioned	correct	ok	not_mentioned	released	unavailable
Haiku 5.5	imcs21	test	10131557	symptom_279	10131557	0.0008839000000000001	5.073710625059903	not_mentioned		not_mentioned	correct	ok	not_mentioned	released	unavailable
Haiku 5.5	imcs21	test	10131557	symptom_280	10131557	0.0008839000000000001	5.073710625059903	not_mentioned		not_mentioned	correct	ok	not_mentioned	released	unavailable
Haiku 5.5	imcs21	test	10131557	symptom_281	10131557	0.0008839000000000001	5.073710625059903	not_mentioned		not_mentioned	correct	ok	not_mentioned	released	unavailable
Haiku 5.5	imcs21	test	10131557	symptom_282	10131557	0.0008839000000000001	5.073710625059903	not_mentioned		not_mentioned	correct	ok	not_mentioned	released	unavailable
Haiku 5.5	imcs21	test	10131557	symptom_283	10131557	0.0008839000000000001	5.073710625059903	not_mentioned		not_mentioned	correct	ok	not_mentioned	released	unavailable
Haiku 5.5	imcs21	test	10131557	symptom_284	10131557	0.0008839000000000001	5.073710625059903	not_mentioned		not_mentioned	correct	ok	not_mentioned	released	unavailable
Haiku 5.5	imcs21	test	10131557	symptom_285	10131557	0.0008839000000000001	5.073710625059903	not_mentioned		not_mentioned	correct	ok	not_mentioned	released	unavailable
Haiku 5.5	imcs21	test	10131557	symptom_286	10131557	0.0008839000000000001	5.073710625059903	not_mentioned		not_mentioned	correct	ok	not_mentioned	released	unavailable
Haiku 5.5	imcs21	test	10131557	symptom_287	10131557	0.0008839000000000001	5.073710625059903	not_mentioned		not_mentioned	correct	ok	not_mentioned	released	unavailable
Haiku 5.5	imcs21	test	10131557	symptom_288	10131557	0.0008839000000000001	5.073710625059903	not_mentioned		not_mentioned	correct	ok	not_mentioned	released	unavailable
Haiku 5.5	imcs21	test	10131557	symptom_289	10131557	0.0008839000000000001	5.073710625059903	not_mentioned		not_mentioned	correct	ok	not_mentioned	released	unavailable
Haiku 5.5	imcs21	test	10131557	symptom_290	10131557	0.0008839000000000001	5.073710625059903	not_mentioned		not_mentioned	correct	ok	not_mentioned	released	unavailable
Haiku 5.5	imcs21	test	10131557	symptom_291	10131557	0.0008839000000000001	5.073710625059903	not_mentioned		not_mentioned	correct	ok	not_mentioned	released	unavailable
Haiku 5.5	imcs21	test	10131557	symptom_292	10131557	0.0008839000000000001	5.073710625059903	not_mentioned		not_mentioned	correct	ok	not_mentioned	released	unavailable
Haiku 5.5	imcs21	test	10131557	symptom_293	10131557	0.0008839000000000001	5.073710625059903	not_mentioned		not_mentioned	correct	ok	not_mentioned	released	unavailable
Haiku 5.5	imcs21	test	10131557	symptom_294	10131557	0.0008839000000000001	5.073710625059903	not_mentioned		not_mentioned	correct	ok	not_mentioned	released	unavailable
Haiku 5.5	imcs21	test	10131557	symptom_295	10131557	0.0008839000000000001	5.073710625059903	not_mentioned		not_mentioned	correct	ok	not_mentioned	released	unavailable
Haiku 5.5	imcs21	test	10131557	symptom_296	10131557	0.0008839000000000001	5.073710625059903	not_mentioned		not_mentioned	correct	ok	not_mentioned	released	unavailable
Haiku 5.5	imcs21	test	10131557	symptom_297	10131557	0.0008839000000000001	5.073710625059903	not_mentioned		not_mentioned	correct	ok	not_mentioned	released	unavailable
Haiku 5.5	imcs21	test	10131557	symptom_298	10131557	0.0008839000000000001	5.073710625059903	not_mentioned		not_mentioned	correct	ok	not_mentioned	released	unavailable
Haiku 5.5	imcs21	test	10131557	symptom_299	10131557	0.0008839000000000001	5.073710625059903	not_mentioned		not_mentioned	correct	ok	not_mentioned	released	unavailable
Haiku 5.5	imcs21	test	10131557	symptom_300	10131557	0.0008839000000000001	5.073710625059903	not_mentioned		not_mentioned	correct	ok	not_mentioned	released	unavailable
Haiku 5.5	imcs21	test	10131557	symptom_301	10131557	0.0008839000000000001	5.073710625059903	not_mentioned		not_mentioned	correct	ok	not_mentioned	released	unavailable
Haiku 5.5	imcs21	test	10131557	symptom_302	10131557	0.0008839000000000001	5.073710625059903	not_mentioned		not_mentioned	correct	ok	not_mentioned	released	unavailable
Haiku 5.5	imcs21	test	10131557	symptom_303	10131557	0.0008839000000000001	5.073710625059903	not_mentioned		not_mentioned	correct	ok	not_mentioned	released	unavailable
Haiku 5.5	imcs21	test	10131557	symptom_304	10131557	0.0008839000000000001	5.073710625059903	not_mentioned		not_mentioned	correct	ok	not_mentioned	released	unavailable
Haiku 5.5	imcs21	test	10131557	symptom_305	10131557	0.0008839000000000001	5.073710625059903	not_mentioned		not_mentioned	correct	ok	not_mentioned	released	unavailable
Haiku 5.5	imcs21	test	10131557	symptom_306	10131557	0.0008839000000000001	5.073710625059903	not_mentioned		not_mentioned	correct	ok	not_mentioned	released	unavailable
Haiku 5.5	imcs21	test	10131557	symptom_307	10131557	0.0008839000000000001	5.073710625059903	not_mentioned		not_mentioned	correct	ok	not_mentioned	released	unavailable
Haiku 5.5	imcs21	test	10131557	symptom_308	10131557	0.0008839000000000001	5.073710625059903	not_mentioned		not_mentioned	correct	ok	not_mentioned	released	unavailable
Haiku 5.5	imcs21	test	10131557	symptom_309	10131557	0.0008839000000000001	5.073710625059903	not_mentioned		not_mentioned	correct	ok	not_mentioned	released	unavailable
Haiku 5.5	imcs21	test	10131557	symptom_310	10131557	0.0008839000000000001	5.073710625059903	not_mentioned		not_mentioned	correct	ok	not_mentioned	released	unavailable
Haiku 5.5	imcs21	test	10131557	symptom_311	10131557	0.0008839000000000001	5.073710625059903	not_mentioned		not_mentioned	correct	ok	not_mentioned	released	unavailable
Haiku 5.5	imcs21	test	10131557	symptom_312	10131557	0.0008839000000000001	5.073710625059903	not_mentioned		not_mentioned	correct	ok	not_mentioned	released	unavailable
Haiku 5.5	imcs21	test	10131557	symptom_313	10131557	0.0008839000000000001	5.073710625059903	not_mentioned		not_mentioned	correct	ok	not_mentioned	released	unavailable
Haiku 5.5	imcs21	test	10131557	symptom_314	10131557	0.0008839000000000001	5.073710625059903	not_mentioned		not_mentioned	correct	ok	not_mentioned	released	unavailable
Haiku 5.5	imcs21	test	10131557	symptom_315	10131557	0.0008839000000000001	5.073710625059903	not_mentioned		not_mentioned	correct	ok	not_mentioned	released	unavailable
Haiku 5.5	imcs21	test	10131557	symptom_316	10131557	0.0008839000000000001	5.073710625059903	not_mentioned		not_mentioned	correct	ok	not_mentioned	released	unavailable
Haiku 5.5	imcs21	test	10131557	symptom_317	10131557	0.0008839000000000001	5.073710625059903	not_mentioned		not_mentioned	correct	ok	not_mentioned	released	unavailable
Haiku 5.5	imcs21	test	10131557	symptom_318	10131557	0.0008839000000000001	5.073710625059903	not_mentioned		not_mentioned	correct	ok	not_mentioned	released	unavailable
Haiku 5.5	imcs21	test	10131557	symptom_319	10131557	0.0008839000000000001	5.073710625059903	not_mentioned		not_mentioned	correct	ok	not_mentioned	released	unavailable
Haiku 5.5	imcs21	test	10131557	symptom_320	10131557	0.0008839000000000001	5.073710625059903	not_mentioned		not_mentioned	correct	ok	not_mentioned	released	unavailable
Haiku 5.5	imcs21	test	10131557	symptom_321	10131557	0.0008839000000000001	5.073710625059903	not_mentioned		not_mentioned	correct	ok	not_mentioned	released	unavailable
Haiku 5.5	imcs21	test	10131557	symptom_322	10131557	0.0008839000000000001	5.073710625059903	not_mentioned		not_mentioned	correct	ok	not_mentioned	released	unavailable
Haiku 5.5	imcs21	test	10131557	symptom_323	10131557	0.0008839000000000001	5.073710625059903	not_mentioned		not_mentioned	correct	ok	not_mentioned	released	unavailable
Haiku 5.5	imcs21	test	10131557	symptom_324	10131557	0.0008839000000000001	5.073710625059903	not_mentioned		not_mentioned	correct	ok	not_mentioned	released	unavailable
Haiku 5.5	imcs21	test	10131557	symptom_325	10131557	0.0008839000000000001	5.073710625059903	not_mentioned		not_mentioned	correct	ok	not_mentioned	released	unavailable
Haiku 5.5	imcs21	test	10131557	symptom_326	10131557	0.0008839000000000001	5.073710625059903	not_mentioned		not_mentioned	correct	ok	not_mentioned	released	unavailable
Haiku 5.5	imcs21	test	10131557	symptom_327	10131557	0.0008839000000000001	5.073710625059903	not_mentioned		not_mentioned	correct	ok	not_mentioned	released	unavailable
Haiku 5.5	imcs21	test	10131557	symptom_328	10131557	0.0008839000000000001	5.073710625059903	not_mentioned		not_mentioned	correct	ok	not_mentioned	released	unavailable
Haiku 5.5	imcs21	test	10131557	symptom_329	10131557	0.0008839000000000001	5.073710625059903	not_mentioned		not_mentioned	correct	ok	not_mentioned	released	unavailable
Haiku 5.5	imcs21	test	10131557	symptom_330	10131557	0.0008839000000000001	5.073710625059903	not_mentioned		not_mentioned	correct	ok	not_mentioned	released	unavailable
Haiku 5.5	imcs21	test	10132692	symptom_000	10132692	0.0005817000000000001	3.6140481668990105	not_mentioned		not_mentioned	correct	ok	not_mentioned	released	unavailable
Haiku 5.5	imcs21	test	10132692	symptom_001	10132692	0.0005817000000000001	3.6140481668990105	not_mentioned		not_mentioned	correct	ok	not_mentioned	released	unavailable
Haiku 5.5	imcs21	test	10132692	symptom_002	10132692	0.0005817000000000001	3.6140481668990105	not_mentioned		not_mentioned	correct	ok	not_mentioned	released	unavailable
Haiku 5.5	imcs21	test	10132692	symptom_003	10132692	0.0005817000000000001	3.6140481668990105	not_mentioned		not_mentioned	correct	ok	not_mentioned	released	unavailable
Haiku 5.5	imcs21	test	10132692	symptom_004	10132692	0.0005817000000000001	3.6140481668990105	positive	0.95	positive	correct	ok	positive	released	reported_percentage
Haiku 5.5	imcs21	test	10132692	symptom_005	10132692	0.0005817000000000001	3.6140481668990105	not_mentioned		not_mentioned	correct	ok	not_mentioned	released	unavailable
Haiku 5.5	imcs21	test	10132692	symptom_006	10132692	0.0005817000000000001	3.6140481668990105	not_mentioned		not_mentioned	correct	ok	not_mentioned	released	unavailable
Haiku 5.5	imcs21	test	10132692	symptom_007	10132692	0.0005817000000000001	3.6140481668990105	not_mentioned		not_mentioned	correct	ok	not_mentioned	released	unavailable
Haiku 5.5	imcs21	test	10132692	symptom_008	10132692	0.0005817000000000001	3.6140481668990105	positive	0.92	positive	correct	ok	positive	released	reported_percentage
Haiku 5.5	imcs21	test	10132692	symptom_009	10132692	0.0005817000000000001	3.6140481668990105	not_mentioned		not_mentioned	correct	ok	not_mentioned	released	unavailable
Haiku 5.5	imcs21	test	10132692	symptom_010	10132692	0.0005817000000000001	3.6140481668990105	not_mentioned		not_mentioned	correct	ok	not_mentioned	released	unavailable
Haiku 5.5	imcs21	test	10132692	symptom_011	10132692	0.0005817000000000001	3.6140481668990105	not_mentioned		not_mentioned	correct	ok	not_mentioned	released	unavailable
Haiku 5.5	imcs21	test	10132692	symptom_012	10132692	0.0005817000000000001	3.6140481668990105	not_mentioned		not_mentioned	correct	ok	not_mentioned	released	unavailable
Haiku 5.5	imcs21	test	10132692	symptom_013	10132692	0.0005817000000000001	3.6140481668990105	not_mentioned		not_mentioned	correct	ok	not_mentioned	released	unavailable
Haiku 5.5	imcs21	test	10132692	symptom_014	10132692	0.0005817000000000001	3.6140481668990105	not_mentioned		not_mentioned	correct	ok	not_mentioned	released	unavailable
Haiku 5.5	imcs21	test	10132692	symptom_015	10132692	0.0005817000000000001	3.6140481668990105	not_mentioned		not_mentioned	correct	ok	not_mentioned	released	unavailable
Haiku 5.5	imcs21	test	10132692	symptom_016	10132692	0.0005817000000000001	3.6140481668990105	not_mentioned		not_mentioned	correct	ok	not_mentioned	released	unavailable
Haiku 5.5	imcs21	test	10132692	symptom_017	10132692	0.0005817000000000001	3.6140481668990105	not_mentioned		not_mentioned	correct	ok	not_mentioned	released	unavailable
Haiku 5.5	imcs21	test	10132692	symptom_018	10132692	0.0005817000000000001	3.6140481668990105	not_mentioned		not_mentioned	correct	ok	not_mentioned	released	unavailable
Haiku 5.5	imcs21	test	10132692	symptom_019	10132692	0.0005817000000000001	3.6140481668990105	not_mentioned		not_mentioned	correct	ok	not_mentioned	released	unavailable
Haiku 5.5	imcs21	test	10132692	symptom_020	10132692	0.0005817000000000001	3.6140481668990105	not_mentioned		not_mentioned	correct	ok	not_mentioned	released	unavailable
Haiku 5.5	imcs21	test	10132692	symptom_021	10132692	0.0005817000000000001	3.6140481668990105	not_mentioned		not_mentioned	correct	ok	not_mentioned	released	unavailable
Haiku 5.5	imcs21	test	10132692	symptom_022	10132692	0.0005817000000000001	3.6140481668990105	not_mentioned		not_mentioned	correct	ok	not_mentioned	released	unavailable
Haiku 5.5	imcs21	test	10132692	symptom_023	10132692	0.0005817000000000001	3.6140481668990105	not_mentioned		not_mentioned	correct	ok	not_mentioned	released	unavailable
Haiku 5.5	imcs21	test	10132692	symptom_024	10132692	0.0005817000000000001	3.6140481668990105	not_mentioned		not_mentioned	correct	ok	not_mentioned	released	unavailable
Haiku 5.5	imcs21	test	10132692	symptom_025	10132692	0.0005817000000000001	3.6140481668990105	not_mentioned		not_mentioned	correct	ok	not_mentioned	released	unavailable
Haiku 5.5	imcs21	test	10132692	symptom_026	10132692	0.0005817000000000001	3.6140481668990105	not_mentioned		not_mentioned	correct	ok	not_mentioned	released	unavailable
Haiku 5.5	imcs21	test	10132692	symptom_027	10132692	0.0005817000000000001	3.6140481668990105	uncertain	0.6	uncertain	correct	ok	uncertain	released	reported_percentage
Haiku 5.5	imcs21	test	10132692	symptom_028	10132692	0.0005817000000000001	3.6140481668990105	not_mentioned		not_mentioned	correct	ok	not_mentioned	released	unavailable
Haiku 5.5	imcs21	test	10132692	symptom_029	10132692	0.0005817000000000001	3.6140481668990105	not_mentioned		not_mentioned	correct	ok	not_mentioned	released	unavailable
Haiku 5.5	imcs21	test	10132692	symptom_030	10132692	0.0005817000000000001	3.6140481668990105	not_mentioned		not_mentioned	correct	ok	not_mentioned	released	unavailable
Haiku 5.5	imcs21	test	10132692	symptom_031	10132692	0.0005817000000000001	3.6140481668990105	not_mentioned		not_mentioned	correct	ok	not_mentioned	released	unavailable
Haiku 5.5	imcs21	test	10132692	symptom_032	10132692	0.0005817000000000001	3.6140481668990105	not_mentioned		not_mentioned	correct	ok	not_mentioned	released	unavailable
Haiku 5.5	imcs21	test	10132692	symptom_033	10132692	0.0005817000000000001	3.6140481668990105	not_mentioned		not_mentioned	correct	ok	not_mentioned	released	unavailable
Haiku 5.5	imcs21	test	10132692	symptom_034	10132692	0.0005817000000000001	3.6140481668990105	not_mentioned		not_mentioned	correct	ok	not_mentioned	released	unavailable
Haiku 5.5	imcs21	test	10132692	symptom_035	10132692	0.0005817000000000001	3.6140481668990105	not_mentioned		not_mentioned	correct	ok	not_mentioned	released	unavailable
Haiku 5.5	imcs21	test	10132692	symptom_036	10132692	0.0005817000000000001	3.6140481668990105	not_mentioned		not_mentioned	correct	ok	not_mentioned	released	unavailable
Haiku 5.5	imcs21	test	10132692	symptom_037	10132692	0.0005817000000000001	3.6140481668990105	not_mentioned		not_mentioned	correct	ok	not_mentioned	released	unavailable
Haiku 5.5	imcs21	test	10132692	symptom_038	10132692	0.0005817000000000001	3.6140481668990105	not_mentioned		not_mentioned	correct	ok	not_mentioned	released	unavailable
Haiku 5.5	imcs21	test	10132692	symptom_039	10132692	0.0005817000000000001	3.6140481668990105	not_mentioned		not_mentioned	correct	ok	not_mentioned	released	unavailable
Haiku 5.5	imcs21	test	10132692	symptom_040	10132692	0.0005817000000000001	3.6140481668990105	not_mentioned		not_mentioned	correct	ok	not_mentioned	released	unavailable
Haiku 5.5	imcs21	test	10132692	symptom_041	10132692	0.0005817000000000001	3.6140481668990105	positive	0.88	not_mentioned	incorrect	ok	not_mentioned	released	reported_percentage
Haiku 5.5	imcs21	test	10132692	symptom_042	10132692	0.0005817000000000001	3.6140481668990105	not_mentioned		not_mentioned	correct	ok	not_mentioned	released	unavailable
Haiku 5.5	imcs21	test	10132692	symptom_043	10132692	0.0005817000000000001	3.6140481668990105	negative	0.7	not_mentioned	incorrect	ok	not_mentioned	released	reported_percentage
Haiku 5.5	imcs21	test	10132692	symptom_044	10132692	0.0005817000000000001	3.6140481668990105	not_mentioned		not_mentioned	correct	ok	not_mentioned	released	unavailable
Haiku 5.5	imcs21	test	10132692	symptom_045	10132692	0.0005817000000000001	3.6140481668990105	not_mentioned		not_mentioned	correct	ok	not_mentioned	released	unavailable
Haiku 5.5	imcs21	test	10132692	symptom_046	10132692	0.0005817000000000001	3.6140481668990105	not_mentioned		not_mentioned	correct	ok	not_mentioned	released	unavailable
Haiku 5.5	imcs21	test	10132692	symptom_047	10132692	0.0005817000000000001	3.6140481668990105	not_mentioned		not_mentioned	correct	ok	not_mentioned	released	unavailable
Haiku 5.5	imcs21	test	10132692	symptom_048	10132692	0.0005817000000000001	3.6140481668990105	not_mentioned		not_mentioned	correct	ok	not_mentioned	released	unavailable
Haiku 5.5	imcs21	test	10132692	symptom_049	10132692	0.0005817000000000001	3.6140481668990105	not_mentioned		not_mentioned	correct	ok	not_mentioned	released	unavailable
Haiku 5.5	imcs21	test	10132692	symptom_050	10132692	0.0005817000000000001	3.6140481668990105	not_mentioned		not_mentioned	correct	ok	not_mentioned	released	unavailable
Haiku 5.5	imcs21	test	10132692	symptom_051	10132692	0.0005817000000000001	3.6140481668990105	not_mentioned		not_mentioned	correct	ok	not_mentioned	released	unavailable
Haiku 5.5	imcs21	test	10132692	symptom_052	10132692	0.0005817000000000001	3.6140481668990105	not_mentioned		not_mentioned	correct	ok	not_mentioned	released	unavailable
Haiku 5.5	imcs21	test	10132692	symptom_053	10132692	0.0005817000000000001	3.6140481668990105	not_mentioned		not_mentioned	correct	ok	not_mentioned	released	unavailable
Haiku 5.5	imcs21	test	10132692	symptom_054	10132692	0.0005817000000000001	3.6140481668990105	not_mentioned		not_mentioned	correct	ok	not_mentioned	released	unavailable
Haiku 5.5	imcs21	test	10132692	symptom_055	10132692	0.0005817000000000001	3.6140481668990105	not_mentioned		not_mentioned	correct	ok	not_mentioned	released	unavailable
Haiku 5.5	imcs21	test	10132692	symptom_056	10132692	0.0005817000000000001	3.6140481668990105	not_mentioned		not_mentioned	correct	ok	not_mentioned	released	unavailable
Haiku 5.5	imcs21	test	10132692	symptom_057	10132692	0.0005817000000000001	3.6140481668990105	not_mentioned		not_mentioned	correct	ok	not_mentioned	released	unavailable
Haiku 5.5	imcs21	test	10132692	symptom_058	10132692	0.0005817000000000001	3.6140481668990105	not_mentioned		not_mentioned	correct	ok	not_mentioned	released	unavailable
Haiku 5.5	imcs21	test	10132692	symptom_059	10132692	0.0005817000000000001	3.6140481668990105	not_mentioned		not_mentioned	correct	ok	not_mentioned	released	unavailable
Haiku 5.5	imcs21	test	10132692	symptom_060	10132692	0.0005817000000000001	3.6140481668990105	not_mentioned		not_mentioned	correct	ok	not_mentioned	released	unavailable
Haiku 5.5	imcs21	test	10132692	symptom_061	10132692	0.0005817000000000001	3.6140481668990105	not_mentioned		not_mentioned	correct	ok	not_mentioned	released	unavailable
Haiku 5.5	imcs21	test	10132692	symptom_062	10132692	0.0005817000000000001	3.6140481668990105	not_mentioned		not_mentioned	correct	ok	not_mentioned	released	unavailable
Haiku 5.5	imcs21	test	10132692	symptom_063	10132692	0.0005817000000000001	3.6140481668990105	not_mentioned		not_mentioned	correct	ok	not_mentioned	released	unavailable
Haiku 5.5	imcs21	test	10132692	symptom_064	10132692	0.0005817000000000001	3.6140481668990105	not_mentioned		not_mentioned	correct	ok	not_mentioned	released	unavailable
Haiku 5.5	imcs21	test	10132692	symptom_065	10132692	0.0005817000000000001	3.6140481668990105	not_mentioned		not_mentioned	correct	ok	not_mentioned	released	unavailable
Haiku 5.5	imcs21	test	10132692	symptom_066	10132692	0.0005817000000000001	3.6140481668990105	not_mentioned		not_mentioned	correct	ok	not_mentioned	released	unavailable
Haiku 5.5	imcs21	test	10132692	symptom_067	10132692	0.0005817000000000001	3.6140481668990105	not_mentioned		not_mentioned	correct	ok	not_mentioned	released	unavailable
Haiku 5.5	imcs21	test	10132692	symptom_068	10132692	0.0005817000000000001	3.6140481668990105	not_mentioned		not_mentioned	correct	ok	not_mentioned	released	unavailable
Haiku 5.5	imcs21	test	10132692	symptom_069	10132692	0.0005817000000000001	3.6140481668990105	not_mentioned		not_mentioned	correct	ok	not_mentioned	released	unavailable
Haiku 5.5	imcs21	test	10132692	symptom_070	10132692	0.0005817000000000001	3.6140481668990105	not_mentioned		not_mentioned	correct	ok	not_mentioned	released	unavailable
Haiku 5.5	imcs21	test	10132692	symptom_071	10132692	0.0005817000000000001	3.6140481668990105	not_mentioned		not_mentioned	correct	ok	not_mentioned	released	unavailable
Haiku 5.5	imcs21	test	10132692	symptom_072	10132692	0.0005817000000000001	3.6140481668990105	not_mentioned		not_mentioned	correct	ok	not_mentioned	released	unavailable
Haiku 5.5	imcs21	test	10132692	symptom_073	10132692	0.0005817000000000001	3.6140481668990105	not_mentioned		not_mentioned	correct	ok	not_mentioned	released	unavailable
Haiku 5.5	imcs21	test	10132692	symptom_074	10132692	0.0005817000000000001	3.6140481668990105	not_mentioned		not_mentioned	correct	ok	not_mentioned	released	unavailable
Haiku 5.5	imcs21	test	10132692	symptom_075	10132692	0.0005817000000000001	3.6140481668990105	not_mentioned		not_mentioned	correct	ok	not_mentioned	released	unavailable
Haiku 5.5	imcs21	test	10132692	symptom_076	10132692	0.0005817000000000001	3.6140481668990105	not_mentioned		not_mentioned	correct	ok	not_mentioned	released	unavailable
Haiku 5.5	imcs21	test	10132692	symptom_077	10132692	0.0005817000000000001	3.6140481668990105	not_mentioned		not_mentioned	correct	ok	not_mentioned	released	unavailable
Haiku 5.5	imcs21	test	10132692	symptom_078	10132692	0.0005817000000000001	3.6140481668990105	not_mentioned		not_mentioned	correct	ok	not_mentioned	released	unavailable
Haiku 5.5	imcs21	test	10132692	symptom_079	10132692	0.0005817000000000001	3.6140481668990105	not_mentioned		not_mentioned	correct	ok	not_mentioned	released	unavailable
Haiku 5.5	imcs21	test	10132692	symptom_080	10132692	0.0005817000000000001	3.6140481668990105	not_mentioned		not_mentioned	correct	ok	not_mentioned	released	unavailable
Haiku 5.5	imcs21	test	10132692	symptom_081	10132692	0.0005817000000000001	3.6140481668990105	not_mentioned		not_mentioned	correct	ok	not_mentioned	released	unavailable
Haiku 5.5	imcs21	test	10132692	symptom_082	10132692	0.0005817000000000001	3.6140481668990105	not_mentioned		not_mentioned	correct	ok	not_mentioned	released	unavailable
Haiku 5.5	imcs21	test	10132692	symptom_083	10132692	0.0005817000000000001	3.6140481668990105	not_mentioned		not_mentioned	correct	ok	not_mentioned	released	unavailable
Haiku 5.5	imcs21	test	10132692	symptom_084	10132692	0.0005817000000000001	3.6140481668990105	not_mentioned		not_mentioned	correct	ok	not_mentioned	released	unavailable
Haiku 5.5	imcs21	test	10132692	symptom_085	10132692	0.0005817000000000001	3.6140481668990105	not_mentioned		not_mentioned	correct	ok	not_mentioned	released	unavailable
Haiku 5.5	imcs21	test	10132692	symptom_086	10132692	0.0005817000000000001	3.6140481668990105	not_mentioned		not_mentioned	correct	ok	not_mentioned	released	unavailable
Haiku 5.5	imcs21	test	10132692	symptom_087	10132692	0.0005817000000000001	3.6140481668990105	not_mentioned		not_mentioned	correct	ok	not_mentioned	released	unavailable
Haiku 5.5	imcs21	test	10132692	symptom_088	10132692	0.0005817000000000001	3.6140481668990105	not_mentioned		not_mentioned	correct	ok	not_mentioned	released	unavailable
Haiku 5.5	imcs21	test	10132692	symptom_089	10132692	0.0005817000000000001	3.6140481668990105	not_mentioned		not_mentioned	correct	ok	not_mentioned	released	unavailable
Haiku 5.5	imcs21	test	10132692	symptom_090	10132692	0.0005817000000000001	3.6140481668990105	not_mentioned		not_mentioned	correct	ok	not_mentioned	released	unavailable
Haiku 5.5	imcs21	test	10132692	symptom_091	10132692	0.0005817000000000001	3.6140481668990105	not_mentioned		not_mentioned	correct	ok	not_mentioned	released	unavailable
Haiku 5.5	imcs21	test	10132692	symptom_092	10132692	0.0005817000000000001	3.6140481668990105	not_mentioned		not_mentioned	correct	ok	not_mentioned	released	unavailable
Haiku 5.5	imcs21	test	10132692	symptom_093	10132692	0.0005817000000000001	3.6140481668990105	not_mentioned		not_mentioned	correct	ok	not_mentioned	released	unavailable
Haiku 5.5	imcs21	test	10132692	symptom_094	10132692	0.0005817000000000001	3.6140481668990105	not_mentioned		not_mentioned	correct	ok	not_mentioned	released	unavailable
Haiku 5.5	imcs21	test	10132692	symptom_095	10132692	0.0005817000000000001	3.6140481668990105	not_mentioned		not_mentioned	correct	ok	not_mentioned	released	unavailable
Haiku 5.5	imcs21	test	10132692	symptom_096	10132692	0.0005817000000000001	3.6140481668990105	not_mentioned		not_mentioned	correct	ok	not_mentioned	released	unavailable
Haiku 5.5	imcs21	test	10132692	symptom_097	10132692	0.0005817000000000001	3.6140481668990105	not_mentioned		not_mentioned	correct	ok	not_mentioned	released	unavailable
Haiku 5.5	imcs21	test	10132692	symptom_098	10132692	0.0005817000000000001	3.6140481668990105	not_mentioned		not_mentioned	correct	ok	not_mentioned	released	unavailable
Haiku 5.5	imcs21	test	10132692	symptom_099	10132692	0.0005817000000000001	3.6140481668990105	not_mentioned		not_mentioned	correct	ok	not_mentioned	released	unavailable
Haiku 5.5	imcs21	test	10132692	symptom_100	10132692	0.0005817000000000001	3.6140481668990105	not_mentioned		not_mentioned	correct	ok	not_mentioned	released	unavailable
Haiku 5.5	imcs21	test	10132692	symptom_101	10132692	0.0005817000000000001	3.6140481668990105	not_mentioned		not_mentioned	correct	ok	not_mentioned	released	unavailable
Haiku 5.5	imcs21	test	10132692	symptom_102	10132692	0.0005817000000000001	3.6140481668990105	not_mentioned		not_mentioned	correct	ok	not_mentioned	released	unavailable
Haiku 5.5	imcs21	test	10132692	symptom_103	10132692	0.0005817000000000001	3.6140481668990105	not_mentioned		not_mentioned	correct	ok	not_mentioned	released	unavailable
Haiku 5.5	imcs21	test	10132692	symptom_104	10132692	0.0005817000000000001	3.6140481668990105	not_mentioned		not_mentioned	correct	ok	not_mentioned	released	unavailable
Haiku 5.5	imcs21	test	10132692	symptom_105	10132692	0.0005817000000000001	3.6140481668990105	not_mentioned		not_mentioned	correct	ok	not_mentioned	released	unavailable
Haiku 5.5	imcs21	test	10132692	symptom_106	10132692	0.0005817000000000001	3.6140481668990105	not_mentioned		not_mentioned	correct	ok	not_mentioned	released	unavailable
Haiku 5.5	imcs21	test	10132692	symptom_107	10132692	0.0005817000000000001	3.6140481668990105	not_mentioned		not_mentioned	correct	ok	not_mentioned	released	unavailable
Haiku 5.5	imcs21	test	10132692	symptom_108	10132692	0.0005817000000000001	3.6140481668990105	not_mentioned		not_mentioned	correct	ok	not_mentioned	released	unavailable
Haiku 5.5	imcs21	test	10132692	symptom_109	10132692	0.0005817000000000001	3.6140481668990105	not_mentioned		not_mentioned	correct	ok	not_mentioned	released	unavailable
Haiku 5.5	imcs21	test	10132692	symptom_110	10132692	0.0005817000000000001	3.6140481668990105	not_mentioned		not_mentioned	correct	ok	not_mentioned	released	unavailable
Haiku 5.5	imcs21	test	10132692	symptom_111	10132692	0.0005817000000000001	3.6140481668990105	not_mentioned		not_mentioned	correct	ok	not_mentioned	released	unavailable
Haiku 5.5	imcs21	test	10132692	symptom_112	10132692	0.0005817000000000001	3.6140481668990105	not_mentioned		not_mentioned	correct	ok	not_mentioned	released	unavailable
Haiku 5.5	imcs21	test	10132692	symptom_113	10132692	0.0005817000000000001	3.6140481668990105	not_mentioned		not_mentioned	correct	ok	not_mentioned	released	unavailable
Haiku 5.5	imcs21	test	10132692	symptom_114	10132692	0.0005817000000000001	3.6140481668990105	not_mentioned		not_mentioned	correct	ok	not_mentioned	released	unavailable
Haiku 5.5	imcs21	test	10132692	symptom_115	10132692	0.0005817000000000001	3.6140481668990105	not_mentioned		not_mentioned	correct	ok	not_mentioned	released	unavailable
Haiku 5.5	imcs21	test	10132692	symptom_116	10132692	0.0005817000000000001	3.6140481668990105	not_mentioned		not_mentioned	correct	ok	not_mentioned	released	unavailable
Haiku 5.5	imcs21	test	10132692	symptom_117	10132692	0.0005817000000000001	3.6140481668990105	not_mentioned		not_mentioned	correct	ok	not_mentioned	released	unavailable
Haiku 5.5	imcs21	test	10132692	symptom_118	10132692	0.0005817000000000001	3.6140481668990105	not_mentioned		not_mentioned	correct	ok	not_mentioned	released	unavailable
Haiku 5.5	imcs21	test	10132692	symptom_119	10132692	0.0005817000000000001	3.6140481668990105	not_mentioned		not_mentioned	correct	ok	not_mentioned	released	unavailable
Haiku 5.5	imcs21	test	10132692	symptom_120	10132692	0.0005817000000000001	3.6140481668990105	not_mentioned		not_mentioned	correct	ok	not_mentioned	released	unavailable
Haiku 5.5	imcs21	test	10132692	symptom_121	10132692	0.0005817000000000001	3.6140481668990105	not_mentioned		not_mentioned	correct	ok	not_mentioned	released	unavailable
Haiku 5.5	imcs21	test	10132692	symptom_122	10132692	0.0005817000000000001	3.6140481668990105	not_mentioned		not_mentioned	correct	ok	not_mentioned	released	unavailable
Haiku 5.5	imcs21	test	10132692	symptom_123	10132692	0.0005817000000000001	3.6140481668990105	not_mentioned		not_mentioned	correct	ok	not_mentioned	released	unavailable
Haiku 5.5	imcs21	test	10132692	symptom_124	10132692	0.0005817000000000001	3.6140481668990105	not_mentioned		not_mentioned	correct	ok	not_mentioned	released	unavailable
Haiku 5.5	imcs21	test	10132692	symptom_125	10132692	0.0005817000000000001	3.6140481668990105	not_mentioned		not_mentioned	correct	ok	not_mentioned	released	unavailable
Haiku 5.5	imcs21	test	10132692	symptom_126	10132692	0.0005817000000000001	3.6140481668990105	not_mentioned		not_mentioned	correct	ok	not_mentioned	released	unavailable
Haiku 5.5	imcs21	test	10132692	symptom_127	10132692	0.0005817000000000001	3.6140481668990105	not_mentioned		not_mentioned	correct	ok	not_mentioned	released	unavailable
Haiku 5.5	imcs21	test	10132692	symptom_128	10132692	0.0005817000000000001	3.6140481668990105	not_mentioned		not_mentioned	correct	ok	not_mentioned	released	unavailable
Haiku 5.5	imcs21	test	10132692	symptom_129	10132692	0.0005817000000000001	3.6140481668990105	not_mentioned		not_mentioned	correct	ok	not_mentioned	released	unavailable
Haiku 5.5	imcs21	test	10132692	symptom_130	10132692	0.0005817000000000001	3.6140481668990105	not_mentioned		not_mentioned	correct	ok	not_mentioned	released	unavailable
Haiku 5.5	imcs21	test	10132692	symptom_131	10132692	0.0005817000000000001	3.6140481668990105	not_mentioned		not_mentioned	correct	ok	not_mentioned	released	unavailable
Haiku 5.5	imcs21	test	10132692	symptom_132	10132692	0.0005817000000000001	3.6140481668990105	not_mentioned		not_mentioned	correct	ok	not_mentioned	released	unavailable
Haiku 5.5	imcs21	test	10132692	symptom_133	10132692	0.0005817000000000001	3.6140481668990105	not_mentioned		not_mentioned	correct	ok	not_mentioned	released	unavailable
Haiku 5.5	imcs21	test	10132692	symptom_134	10132692	0.0005817000000000001	3.6140481668990105	not_mentioned		not_mentioned	correct	ok	not_mentioned	released	unavailable
Haiku 5.5	imcs21	test	10132692	symptom_135	10132692	0.0005817000000000001	3.6140481668990105	not_mentioned		not_mentioned	correct	ok	not_mentioned	released	unavailable
Haiku 5.5	imcs21	test	10132692	symptom_136	10132692	0.0005817000000000001	3.6140481668990105	not_mentioned		not_mentioned	correct	ok	not_mentioned	released	unavailable
Haiku 5.5	imcs21	test	10132692	symptom_137	10132692	0.0005817000000000001	3.6140481668990105	not_mentioned		not_mentioned	correct	ok	not_mentioned	released	unavailable
Haiku 5.5	imcs21	test	10132692	symptom_138	10132692	0.0005817000000000001	3.6140481668990105	not_mentioned		not_mentioned	correct	ok	not_mentioned	released	unavailable
Haiku 5.5	imcs21	test	10132692	symptom_139	10132692	0.0005817000000000001	3.6140481668990105	not_mentioned		not_mentioned	correct	ok	not_mentioned	released	unavailable
Haiku 5.5	imcs21	test	10132692	symptom_140	10132692	0.0005817000000000001	3.6140481668990105	not_mentioned		not_mentioned	correct	ok	not_mentioned	released	unavailable
Haiku 5.5	imcs21	test	10132692	symptom_141	10132692	0.0005817000000000001	3.6140481668990105	not_mentioned		not_mentioned	correct	ok	not_mentioned	released	unavailable
Haiku 5.5	imcs21	test	10132692	symptom_142	10132692	0.0005817000000000001	3.6140481668990105	not_mentioned		not_mentioned	correct	ok	not_mentioned	released	unavailable
Haiku 5.5	imcs21	test	10132692	symptom_143	10132692	0.0005817000000000001	3.6140481668990105	not_mentioned		not_mentioned	correct	ok	not_mentioned	released	unavailable
Haiku 5.5	imcs21	test	10132692	symptom_144	10132692	0.0005817000000000001	3.6140481668990105	not_mentioned		not_mentioned	correct	ok	not_mentioned	released	unavailable
Haiku 5.5	imcs21	test	10132692	symptom_145	10132692	0.0005817000000000001	3.6140481668990105	not_mentioned		not_mentioned	correct	ok	not_mentioned	released	unavailable
Haiku 5.5	imcs21	test	10132692	symptom_146	10132692	0.0005817000000000001	3.6140481668990105	not_mentioned		not_mentioned	correct	ok	not_mentioned	released	unavailable
Haiku 5.5	imcs21	test	10132692	symptom_147	10132692	0.0005817000000000001	3.6140481668990105	not_mentioned		not_mentioned	correct	ok	not_mentioned	released	unavailable
Haiku 5.5	imcs21	test	10132692	symptom_148	10132692	0.0005817000000000001	3.6140481668990105	not_mentioned		not_mentioned	correct	ok	not_mentioned	released	unavailable
Haiku 5.5	imcs21	test	10132692	symptom_149	10132692	0.0005817000000000001	3.6140481668990105	not_mentioned		not_mentioned	correct	ok	not_mentioned	released	unavailable
Haiku 5.5	imcs21	test	10132692	symptom_150	10132692	0.0005817000000000001	3.6140481668990105	not_mentioned		not_mentioned	correct	ok	not_mentioned	released	unavailable
Haiku 5.5	imcs21	test	10132692	symptom_151	10132692	0.0005817000000000001	3.6140481668990105	not_mentioned		not_mentioned	correct	ok	not_mentioned	released	unavailable
Haiku 5.5	imcs21	test	10132692	symptom_152	10132692	0.0005817000000000001	3.6140481668990105	not_mentioned		not_mentioned	correct	ok	not_mentioned	released	unavailable
Haiku 5.5	imcs21	test	10132692	symptom_153	10132692	0.0005817000000000001	3.6140481668990105	not_mentioned		not_mentioned	correct	ok	not_mentioned	released	unavailable
Haiku 5.5	imcs21	test	10132692	symptom_154	10132692	0.0005817000000000001	3.6140481668990105	not_mentioned		not_mentioned	correct	ok	not_mentioned	released	unavailable
Haiku 5.5	imcs21	test	10132692	symptom_155	10132692	0.0005817000000000001	3.6140481668990105	not_mentioned		not_mentioned	correct	ok	not_mentioned	released	unavailable
Haiku 5.5	imcs21	test	10132692	symptom_156	10132692	0.0005817000000000001	3.6140481668990105	not_mentioned		not_mentioned	correct	ok	not_mentioned	released	unavailable
Haiku 5.5	imcs21	test	10132692	symptom_157	10132692	0.0005817000000000001	3.6140481668990105	not_mentioned		not_mentioned	correct	ok	not_mentioned	released	unavailable
Haiku 5.5	imcs21	test	10132692	symptom_158	10132692	0.0005817000000000001	3.6140481668990105	not_mentioned		not_mentioned	correct	ok	not_mentioned	released	unavailable
Haiku 5.5	imcs21	test	10132692	symptom_159	10132692	0.0005817000000000001	3.6140481668990105	not_mentioned		not_mentioned	correct	ok	not_mentioned	released	unavailable
Haiku 5.5	imcs21	test	10132692	symptom_160	10132692	0.0005817000000000001	3.6140481668990105	not_mentioned		not_mentioned	correct	ok	not_mentioned	released	unavailable
Haiku 5.5	imcs21	test	10132692	symptom_161	10132692	0.0005817000000000001	3.6140481668990105	not_mentioned		not_mentioned	correct	ok	not_mentioned	released	unavailable
Haiku 5.5	imcs21	test	10132692	symptom_162	10132692	0.0005817000000000001	3.6140481668990105	not_mentioned		not_mentioned	correct	ok	not_mentioned	released	unavailable
Haiku 5.5	imcs21	test	10132692	symptom_163	10132692	0.0005817000000000001	3.6140481668990105	not_mentioned		not_mentioned	correct	ok	not_mentioned	released	unavailable
Haiku 5.5	imcs21	test	10132692	symptom_164	10132692	0.0005817000000000001	3.6140481668990105	not_mentioned		not_mentioned	correct	ok	not_mentioned	released	unavailable
Haiku 5.5	imcs21	test	10132692	symptom_165	10132692	0.0005817000000000001	3.6140481668990105	not_mentioned		not_mentioned	correct	ok	not_mentioned	released	unavailable
Haiku 5.5	imcs21	test	10132692	symptom_166	10132692	0.0005817000000000001	3.6140481668990105	not_mentioned		not_mentioned	correct	ok	not_mentioned	released	unavailable
Haiku 5.5	imcs21	test	10132692	symptom_167	10132692	0.0005817000000000001	3.6140481668990105	not_mentioned		not_mentioned	correct	ok	not_mentioned	released	unavailable
Haiku 5.5	imcs21	test	10132692	symptom_168	10132692	0.0005817000000000001	3.6140481668990105	not_mentioned		not_mentioned	correct	ok	not_mentioned	released	unavailable
Haiku 5.5	imcs21	test	10132692	symptom_169	10132692	0.0005817000000000001	3.6140481668990105	not_mentioned		not_mentioned	correct	ok	not_mentioned	released	unavailable
Haiku 5.5	imcs21	test	10132692	symptom_170	10132692	0.0005817000000000001	3.6140481668990105	not_mentioned		not_mentioned	correct	ok	not_mentioned	released	unavailable
Haiku 5.5	imcs21	test	10132692	symptom_171	10132692	0.0005817000000000001	3.6140481668990105	not_mentioned		not_mentioned	correct	ok	not_mentioned	released	unavailable
Haiku 5.5	imcs21	test	10132692	symptom_172	10132692	0.0005817000000000001	3.6140481668990105	not_mentioned		not_mentioned	correct	ok	not_mentioned	released	unavailable
Haiku 5.5	imcs21	test	10132692	symptom_173	10132692	0.0005817000000000001	3.6140481668990105	not_mentioned		not_mentioned	correct	ok	not_mentioned	released	unavailable
Haiku 5.5	imcs21	test	10132692	symptom_174	10132692	0.0005817000000000001	3.6140481668990105	not_mentioned		not_mentioned	correct	ok	not_mentioned	released	unavailable
Haiku 5.5	imcs21	test	10132692	symptom_175	10132692	0.0005817000000000001	3.6140481668990105	not_mentioned		not_mentioned	correct	ok	not_mentioned	released	unavailable
Haiku 5.5	imcs21	test	10132692	symptom_176	10132692	0.0005817000000000001	3.6140481668990105	not_mentioned		not_mentioned	correct	ok	not_mentioned	released	unavailable
Haiku 5.5	imcs21	test	10132692	symptom_177	10132692	0.0005817000000000001	3.6140481668990105	not_mentioned		not_mentioned	correct	ok	not_mentioned	released	unavailable
Haiku 5.5	imcs21	test	10132692	symptom_178	10132692	0.0005817000000000001	3.6140481668990105	not_mentioned		not_mentioned	correct	ok	not_mentioned	released	unavailable
Haiku 5.5	imcs21	test	10132692	symptom_179	10132692	0.0005817000000000001	3.6140481668990105	not_mentioned		not_mentioned	correct	ok	not_mentioned	released	unavailable
Haiku 5.5	imcs21	test	10132692	symptom_180	10132692	0.0005817000000000001	3.6140481668990105	not_mentioned		not_mentioned	correct	ok	not_mentioned	released	unavailable
Haiku 5.5	imcs21	test	10132692	symptom_181	10132692	0.0005817000000000001	3.6140481668990105	not_mentioned		not_mentioned	correct	ok	not_mentioned	released	unavailable
Haiku 5.5	imcs21	test	10132692	symptom_182	10132692	0.0005817000000000001	3.6140481668990105	not_mentioned		not_mentioned	correct	ok	not_mentioned	released	unavailable
Haiku 5.5	imcs21	test	10132692	symptom_183	10132692	0.0005817000000000001	3.6140481668990105	not_mentioned		not_mentioned	correct	ok	not_mentioned	released	unavailable
Haiku 5.5	imcs21	test	10132692	symptom_184	10132692	0.0005817000000000001	3.6140481668990105	not_mentioned		not_mentioned	correct	ok	not_mentioned	released	unavailable
Haiku 5.5	imcs21	test	10132692	symptom_185	10132692	0.0005817000000000001	3.6140481668990105	not_mentioned		not_mentioned	correct	ok	not_mentioned	released	unavailable
Haiku 5.5	imcs21	test	10132692	symptom_186	10132692	0.0005817000000000001	3.6140481668990105	not_mentioned		not_mentioned	correct	ok	not_mentioned	released	unavailable
Haiku 5.5	imcs21	test	10132692	symptom_187	10132692	0.0005817000000000001	3.6140481668990105	not_mentioned		not_mentioned	correct	ok	not_mentioned	released	unavailable
Haiku 5.5	imcs21	test	10132692	symptom_188	10132692	0.0005817000000000001	3.6140481668990105	not_mentioned		not_mentioned	correct	ok	not_mentioned	released	unavailable
Haiku 5.5	imcs21	test	10132692	symptom_189	10132692	0.0005817000000000001	3.6140481668990105	not_mentioned		not_mentioned	correct	ok	not_mentioned	released	unavailable
Haiku 5.5	imcs21	test	10132692	symptom_190	10132692	0.0005817000000000001	3.6140481668990105	not_mentioned		not_mentioned	correct	ok	not_mentioned	released	unavailable
Haiku 5.5	imcs21	test	10132692	symptom_191	10132692	0.0005817000000000001	3.6140481668990105	not_mentioned		not_mentioned	correct	ok	not_mentioned	released	unavailable
Haiku 5.5	imcs21	test	10132692	symptom_192	10132692	0.0005817000000000001	3.6140481668990105	not_mentioned		not_mentioned	correct	ok	not_mentioned	released	unavailable
Haiku 5.5	imcs21	test	10132692	symptom_193	10132692	0.0005817000000000001	3.6140481668990105	not_mentioned		not_mentioned	correct	ok	not_mentioned	released	unavailable
Haiku 5.5	imcs21	test	10132692	symptom_194	10132692	0.0005817000000000001	3.6140481668990105	not_mentioned		not_mentioned	correct	ok	not_mentioned	released	unavailable
Haiku 5.5	imcs21	test	10132692	symptom_195	10132692	0.0005817000000000001	3.6140481668990105	not_mentioned		not_mentioned	correct	ok	not_mentioned	released	unavailable
Haiku 5.5	imcs21	test	10132692	symptom_196	10132692	0.0005817000000000001	3.6140481668990105	not_mentioned		not_mentioned	correct	ok	not_mentioned	released	unavailable
Haiku 5.5	imcs21	test	10132692	symptom_197	10132692	0.0005817000000000001	3.6140481668990105	not_mentioned		not_mentioned	correct	ok	not_mentioned	released	unavailable
Haiku 5.5	imcs21	test	10132692	symptom_198	10132692	0.0005817000000000001	3.6140481668990105	not_mentioned		not_mentioned	correct	ok	not_mentioned	released	unavailable
Haiku 5.5	imcs21	test	10132692	symptom_199	10132692	0.0005817000000000001	3.6140481668990105	not_mentioned		not_mentioned	correct	ok	not_mentioned	released	unavailable
Haiku 5.5	imcs21	test	10132692	symptom_200	10132692	0.0005817000000000001	3.6140481668990105	not_mentioned		not_mentioned	correct	ok	not_mentioned	released	unavailable
Haiku 5.5	imcs21	test	10132692	symptom_201	10132692	0.0005817000000000001	3.6140481668990105	not_mentioned		not_mentioned	correct	ok	not_mentioned	released	unavailable
Haiku 5.5	imcs21	test	10132692	symptom_202	10132692	0.0005817000000000001	3.6140481668990105	not_mentioned		not_mentioned	correct	ok	not_mentioned	released	unavailable
Haiku 5.5	imcs21	test	10132692	symptom_203	10132692	0.0005817000000000001	3.6140481668990105	not_mentioned		not_mentioned	correct	ok	not_mentioned	released	unavailable
Haiku 5.5	imcs21	test	10132692	symptom_204	10132692	0.0005817000000000001	3.6140481668990105	not_mentioned		not_mentioned	correct	ok	not_mentioned	released	unavailable
Haiku 5.5	imcs21	test	10132692	symptom_205	10132692	0.0005817000000000001	3.6140481668990105	not_mentioned		not_mentioned	correct	ok	not_mentioned	released	unavailable
Haiku 5.5	imcs21	test	10132692	symptom_206	10132692	0.0005817000000000001	3.6140481668990105	negative	0.75	not_mentioned	incorrect	ok	not_mentioned	released	reported_percentage
Haiku 5.5	imcs21	test	10132692	symptom_207	10132692	0.0005817000000000001	3.6140481668990105	not_mentioned		not_mentioned	correct	ok	not_mentioned	released	unavailable
Haiku 5.5	imcs21	test	10132692	symptom_208	10132692	0.0005817000000000001	3.6140481668990105	not_mentioned		not_mentioned	correct	ok	not_mentioned	released	unavailable
Haiku 5.5	imcs21	test	10132692	symptom_209	10132692	0.0005817000000000001	3.6140481668990105	not_mentioned		not_mentioned	correct	ok	not_mentioned	released	unavailable
Haiku 5.5	imcs21	test	10132692	symptom_210	10132692	0.0005817000000000001	3.6140481668990105	not_mentioned		not_mentioned	correct	ok	not_mentioned	released	unavailable
Haiku 5.5	imcs21	test	10132692	symptom_211	10132692	0.0005817000000000001	3.6140481668990105	not_mentioned		not_mentioned	correct	ok	not_mentioned	released	unavailable
Haiku 5.5	imcs21	test	10132692	symptom_212	10132692	0.0005817000000000001	3.6140481668990105	not_mentioned		not_mentioned	correct	ok	not_mentioned	released	unavailable
Haiku 5.5	imcs21	test	10132692	symptom_213	10132692	0.0005817000000000001	3.6140481668990105	not_mentioned		not_mentioned	correct	ok	not_mentioned	released	unavailable
Haiku 5.5	imcs21	test	10132692	symptom_214	10132692	0.0005817000000000001	3.6140481668990105	not_mentioned		not_mentioned	correct	ok	not_mentioned	released	unavailable
Haiku 5.5	imcs21	test	10132692	symptom_215	10132692	0.0005817000000000001	3.6140481668990105	not_mentioned		not_mentioned	correct	ok	not_mentioned	released	unavailable
Haiku 5.5	imcs21	test	10132692	symptom_216	10132692	0.0005817000000000001	3.6140481668990105	not_mentioned		not_mentioned	correct	ok	not_mentioned	released	unavailable
Haiku 5.5	imcs21	test	10132692	symptom_217	10132692	0.0005817000000000001	3.6140481668990105	not_mentioned		not_mentioned	correct	ok	not_mentioned	released	unavailable
Haiku 5.5	imcs21	test	10132692	symptom_218	10132692	0.0005817000000000001	3.6140481668990105	not_mentioned		not_mentioned	correct	ok	not_mentioned	released	unavailable
Haiku 5.5	imcs21	test	10132692	symptom_219	10132692	0.0005817000000000001	3.6140481668990105	not_mentioned		not_mentioned	correct	ok	not_mentioned	released	unavailable
Haiku 5.5	imcs21	test	10132692	symptom_220	10132692	0.0005817000000000001	3.6140481668990105	not_mentioned		not_mentioned	correct	ok	not_mentioned	released	unavailable
Haiku 5.5	imcs21	test	10132692	symptom_221	10132692	0.0005817000000000001	3.6140481668990105	not_mentioned		not_mentioned	correct	ok	not_mentioned	released	unavailable
Haiku 5.5	imcs21	test	10132692	symptom_222	10132692	0.0005817000000000001	3.6140481668990105	not_mentioned		not_mentioned	correct	ok	not_mentioned	released	unavailable
Haiku 5.5	imcs21	test	10132692	symptom_223	10132692	0.0005817000000000001	3.6140481668990105	not_mentioned		not_mentioned	correct	ok	not_mentioned	released	unavailable
Haiku 5.5	imcs21	test	10132692	symptom_224	10132692	0.0005817000000000001	3.6140481668990105	not_mentioned		not_mentioned	correct	ok	not_mentioned	released	unavailable
Haiku 5.5	imcs21	test	10132692	symptom_225	10132692	0.0005817000000000001	3.6140481668990105	not_mentioned		not_mentioned	correct	ok	not_mentioned	released	unavailable
Haiku 5.5	imcs21	test	10132692	symptom_226	10132692	0.0005817000000000001	3.6140481668990105	not_mentioned		not_mentioned	correct	ok	not_mentioned	released	unavailable
Haiku 5.5	imcs21	test	10132692	symptom_227	10132692	0.0005817000000000001	3.6140481668990105	not_mentioned		not_mentioned	correct	ok	not_mentioned	released	unavailable
Haiku 5.5	imcs21	test	10132692	symptom_228	10132692	0.0005817000000000001	3.6140481668990105	not_mentioned		not_mentioned	correct	ok	not_mentioned	released	unavailable
Haiku 5.5	imcs21	test	10132692	symptom_229	10132692	0.0005817000000000001	3.6140481668990105	not_mentioned		not_mentioned	correct	ok	not_mentioned	released	unavailable
Haiku 5.5	imcs21	test	10132692	symptom_230	10132692	0.0005817000000000001	3.6140481668990105	not_mentioned		not_mentioned	correct	ok	not_mentioned	released	unavailable
Haiku 5.5	imcs21	test	10132692	symptom_231	10132692	0.0005817000000000001	3.6140481668990105	not_mentioned		not_mentioned	correct	ok	not_mentioned	released	unavailable
Haiku 5.5	imcs21	test	10132692	symptom_232	10132692	0.0005817000000000001	3.6140481668990105	not_mentioned		not_mentioned	correct	ok	not_mentioned	released	unavailable
Haiku 5.5	imcs21	test	10132692	symptom_233	10132692	0.0005817000000000001	3.6140481668990105	not_mentioned		not_mentioned	correct	ok	not_mentioned	released	unavailable
Haiku 5.5	imcs21	test	10132692	symptom_234	10132692	0.0005817000000000001	3.6140481668990105	not_mentioned		not_mentioned	correct	ok	not_mentioned	released	unavailable
Haiku 5.5	imcs21	test	10132692	symptom_235	10132692	0.0005817000000000001	3.6140481668990105	not_mentioned		not_mentioned	correct	ok	not_mentioned	released	unavailable
Haiku 5.5	imcs21	test	10132692	symptom_236	10132692	0.0005817000000000001	3.6140481668990105	not_mentioned		not_mentioned	correct	ok	not_mentioned	released	unavailable
Haiku 5.5	imcs21	test	10132692	symptom_237	10132692	0.0005817000000000001	3.6140481668990105	not_mentioned		not_mentioned	correct	ok	not_mentioned	released	unavailable
Haiku 5.5	imcs21	test	10132692	symptom_238	10132692	0.0005817000000000001	3.6140481668990105	not_mentioned		not_mentioned	correct	ok	not_mentioned	released	unavailable
Haiku 5.5	imcs21	test	10132692	symptom_239	10132692	0.0005817000000000001	3.6140481668990105	not_mentioned		not_mentioned	correct	ok	not_mentioned	released	unavailable
Haiku 5.5	imcs21	test	10132692	symptom_240	10132692	0.0005817000000000001	3.6140481668990105	not_mentioned		not_mentioned	correct	ok	not_mentioned	released	unavailable
Haiku 5.5	imcs21	test	10132692	symptom_241	10132692	0.0005817000000000001	3.6140481668990105	not_mentioned		not_mentioned	correct	ok	not_mentioned	released	unavailable
Haiku 5.5	imcs21	test	10132692	symptom_242	10132692	0.0005817000000000001	3.6140481668990105	not_mentioned		not_mentioned	correct	ok	not_mentioned	released	unavailable
Haiku 5.5	imcs21	test	10132692	symptom_243	10132692	0.0005817000000000001	3.6140481668990105	not_mentioned		not_mentioned	correct	ok	not_mentioned	released	unavailable
Haiku 5.5	imcs21	test	10132692	symptom_244	10132692	0.0005817000000000001	3.6140481668990105	not_mentioned		not_mentioned	correct	ok	not_mentioned	released	unavailable
Haiku 5.5	imcs21	test	10132692	symptom_245	10132692	0.0005817000000000001	3.6140481668990105	not_mentioned		not_mentioned	correct	ok	not_mentioned	released	unavailable
Haiku 5.5	imcs21	test	10132692	symptom_246	10132692	0.0005817000000000001	3.6140481668990105	not_mentioned		not_mentioned	correct	ok	not_mentioned	released	unavailable
Haiku 5.5	imcs21	test	10132692	symptom_247	10132692	0.0005817000000000001	3.6140481668990105	not_mentioned		not_mentioned	correct	ok	not_mentioned	released	unavailable
Haiku 5.5	imcs21	test	10132692	symptom_248	10132692	0.0005817000000000001	3.6140481668990105	not_mentioned		not_mentioned	correct	ok	not_mentioned	released	unavailable
Haiku 5.5	imcs21	test	10132692	symptom_249	10132692	0.0005817000000000001	3.6140481668990105	not_mentioned		not_mentioned	correct	ok	not_mentioned	released	unavailable
Haiku 5.5	imcs21	test	10132692	symptom_250	10132692	0.0005817000000000001	3.6140481668990105	not_mentioned		not_mentioned	correct	ok	not_mentioned	released	unavailable
Haiku 5.5	imcs21	test	10132692	symptom_251	10132692	0.0005817000000000001	3.6140481668990105	not_mentioned		not_mentioned	correct	ok	not_mentioned	released	unavailable
Haiku 5.5	imcs21	test	10132692	symptom_252	10132692	0.0005817000000000001	3.6140481668990105	not_mentioned		not_mentioned	correct	ok	not_mentioned	released	unavailable
Haiku 5.5	imcs21	test	10132692	symptom_253	10132692	0.0005817000000000001	3.6140481668990105	not_mentioned		not_mentioned	correct	ok	not_mentioned	released	unavailable
Haiku 5.5	imcs21	test	10132692	symptom_254	10132692	0.0005817000000000001	3.6140481668990105	not_mentioned		not_mentioned	correct	ok	not_mentioned	released	unavailable
Haiku 5.5	imcs21	test	10132692	symptom_255	10132692	0.0005817000000000001	3.6140481668990105	not_mentioned		not_mentioned	correct	ok	not_mentioned	released	unavailable
Haiku 5.5	imcs21	test	10132692	symptom_256	10132692	0.0005817000000000001	3.6140481668990105	not_mentioned		not_mentioned	correct	ok	not_mentioned	released	unavailable
Haiku 5.5	imcs21	test	10132692	symptom_257	10132692	0.0005817000000000001	3.6140481668990105	not_mentioned		not_mentioned	correct	ok	not_mentioned	released	unavailable
Haiku 5.5	imcs21	test	10132692	symptom_258	10132692	0.0005817000000000001	3.6140481668990105	not_mentioned		not_mentioned	correct	ok	not_mentioned	released	unavailable
Haiku 5.5	imcs21	test	10132692	symptom_259	10132692	0.0005817000000000001	3.6140481668990105	not_mentioned		not_mentioned	correct	ok	not_mentioned	released	unavailable
Haiku 5.5	imcs21	test	10132692	symptom_260	10132692	0.0005817000000000001	3.6140481668990105	not_mentioned		not_mentioned	correct	ok	not_mentioned	released	unavailable
Haiku 5.5	imcs21	test	10132692	symptom_261	10132692	0.0005817000000000001	3.6140481668990105	not_mentioned		not_mentioned	correct	ok	not_mentioned	released	unavailable
Haiku 5.5	imcs21	test	10132692	symptom_262	10132692	0.0005817000000000001	3.6140481668990105	not_mentioned		not_mentioned	correct	ok	not_mentioned	released	unavailable
Haiku 5.5	imcs21	test	10132692	symptom_263	10132692	0.0005817000000000001	3.6140481668990105	not_mentioned		not_mentioned	correct	ok	not_mentioned	released	unavailable
Haiku 5.5	imcs21	test	10132692	symptom_264	10132692	0.0005817000000000001	3.6140481668990105	not_mentioned		not_mentioned	correct	ok	not_mentioned	released	unavailable
Haiku 5.5	imcs21	test	10132692	symptom_265	10132692	0.0005817000000000001	3.6140481668990105	not_mentioned		not_mentioned	correct	ok	not_mentioned	released	unavailable
Haiku 5.5	imcs21	test	10132692	symptom_266	10132692	0.0005817000000000001	3.6140481668990105	not_mentioned		not_mentioned	correct	ok	not_mentioned	released	unavailable
Haiku 5.5	imcs21	test	10132692	symptom_267	10132692	0.0005817000000000001	3.6140481668990105	not_mentioned		not_mentioned	correct	ok	not_mentioned	released	unavailable
Haiku 5.5	imcs21	test	10132692	symptom_268	10132692	0.0005817000000000001	3.6140481668990105	not_mentioned		not_mentioned	correct	ok	not_mentioned	released	unavailable
Haiku 5.5	imcs21	test	10132692	symptom_269	10132692	0.0005817000000000001	3.6140481668990105	not_mentioned		not_mentioned	correct	ok	not_mentioned	released	unavailable
Haiku 5.5	imcs21	test	10132692	symptom_270	10132692	0.0005817000000000001	3.6140481668990105	not_mentioned		not_mentioned	correct	ok	not_mentioned	released	unavailable
Haiku 5.5	imcs21	test	10132692	symptom_271	10132692	0.0005817000000000001	3.6140481668990105	not_mentioned		not_mentioned	correct	ok	not_mentioned	released	unavailable
Haiku 5.5	imcs21	test	10132692	symptom_272	10132692	0.0005817000000000001	3.6140481668990105	not_mentioned		not_mentioned	correct	ok	not_mentioned	released	unavailable
Haiku 5.5	imcs21	test	10132692	symptom_273	10132692	0.0005817000000000001	3.6140481668990105	not_mentioned		not_mentioned	correct	ok	not_mentioned	released	unavailable
Haiku 5.5	imcs21	test	10132692	symptom_274	10132692	0.0005817000000000001	3.6140481668990105	not_mentioned		not_mentioned	correct	ok	not_mentioned	released	unavailable
Haiku 5.5	imcs21	test	10132692	symptom_275	10132692	0.0005817000000000001	3.6140481668990105	not_mentioned		not_mentioned	correct	ok	not_mentioned	released	unavailable
Haiku 5.5	imcs21	test	10132692	symptom_276	10132692	0.0005817000000000001	3.6140481668990105	not_mentioned		not_mentioned	correct	ok	not_mentioned	released	unavailable
Haiku 5.5	imcs21	test	10132692	symptom_277	10132692	0.0005817000000000001	3.6140481668990105	not_mentioned		not_mentioned	correct	ok	not_mentioned	released	unavailable
Haiku 5.5	imcs21	test	10132692	symptom_278	10132692	0.0005817000000000001	3.6140481668990105	not_mentioned		not_mentioned	correct	ok	not_mentioned	released	unavailable
Haiku 5.5	imcs21	test	10132692	symptom_279	10132692	0.0005817000000000001	3.6140481668990105	not_mentioned		not_mentioned	correct	ok	not_mentioned	released	unavailable
Haiku 5.5	imcs21	test	10132692	symptom_280	10132692	0.0005817000000000001	3.6140481668990105	not_mentioned		not_mentioned	correct	ok	not_mentioned	released	unavailable
Haiku 5.5	imcs21	test	10132692	symptom_281	10132692	0.0005817000000000001	3.6140481668990105	not_mentioned		not_mentioned	correct	ok	not_mentioned	released	unavailable
Haiku 5.5	imcs21	test	10132692	symptom_282	10132692	0.0005817000000000001	3.6140481668990105	not_mentioned		not_mentioned	correct	ok	not_mentioned	released	unavailable
Haiku 5.5	imcs21	test	10132692	symptom_283	10132692	0.0005817000000000001	3.6140481668990105	not_mentioned		not_mentioned	correct	ok	not_mentioned	released	unavailable
Haiku 5.5	imcs21	test	10132692	symptom_284	10132692	0.0005817000000000001	3.6140481668990105	not_mentioned		not_mentioned	correct	ok	not_mentioned	released	unavailable
Haiku 5.5	imcs21	test	10132692	symptom_285	10132692	0.0005817000000000001	3.6140481668990105	not_mentioned		not_mentioned	correct	ok	not_mentioned	released	unavailable
Haiku 5.5	imcs21	test	10132692	symptom_286	10132692	0.0005817000000000001	3.6140481668990105	not_mentioned		not_mentioned	correct	ok	not_mentioned	released	unavailable
Haiku 5.5	imcs21	test	10132692	symptom_287	10132692	0.0005817000000000001	3.6140481668990105	not_mentioned		not_mentioned	correct	ok	not_mentioned	released	unavailable
Haiku 5.5	imcs21	test	10132692	symptom_288	10132692	0.0005817000000000001	3.6140481668990105	not_mentioned		not_mentioned	correct	ok	not_mentioned	released	unavailable
Haiku 5.5	imcs21	test	10132692	symptom_289	10132692	0.0005817000000000001	3.6140481668990105	not_mentioned		not_mentioned	correct	ok	not_mentioned	released	unavailable
Haiku 5.5	imcs21	test	10132692	symptom_290	10132692	0.0005817000000000001	3.6140481668990105	not_mentioned		not_mentioned	correct	ok	not_mentioned	released	unavailable
Haiku 5.5	imcs21	test	10132692	symptom_291	10132692	0.0005817000000000001	3.6140481668990105	not_mentioned		not_mentioned	correct	ok	not_mentioned	released	unavailable
Haiku 5.5	imcs21	test	10132692	symptom_292	10132692	0.0005817000000000001	3.6140481668990105	not_mentioned		not_mentioned	correct	ok	not_mentioned	released	unavailable
Haiku 5.5	imcs21	test	10132692	symptom_293	10132692	0.0005817000000000001	3.6140481668990105	not_mentioned		not_mentioned	correct	ok	not_mentioned	released	unavailable
Haiku 5.5	imcs21	test	10132692	symptom_294	10132692	0.0005817000000000001	3.6140481668990105	not_mentioned		not_mentioned	correct	ok	not_mentioned	released	unavailable
Haiku 5.5	imcs21	test	10132692	symptom_295	10132692	0.0005817000000000001	3.6140481668990105	not_mentioned		not_mentioned	correct	ok	not_mentioned	released	unavailable
Haiku 5.5	imcs21	test	10132692	symptom_296	10132692	0.0005817000000000001	3.6140481668990105	not_mentioned		not_mentioned	correct	ok	not_mentioned	released	unavailable
Haiku 5.5	imcs21	test	10132692	symptom_297	10132692	0.0005817000000000001	3.6140481668990105	not_mentioned		not_mentioned	correct	ok	not_mentioned	released	unavailable
Haiku 5.5	imcs21	test	10132692	symptom_298	10132692	0.0005817000000000001	3.6140481668990105	not_mentioned		not_mentioned	correct	ok	not_mentioned	released	unavailable
Haiku 5.5	imcs21	test	10132692	symptom_299	10132692	0.0005817000000000001	3.6140481668990105	not_mentioned		not_mentioned	correct	ok	not_mentioned	released	unavailable
Haiku 5.5	imcs21	test	10132692	symptom_300	10132692	0.0005817000000000001	3.6140481668990105	not_mentioned		not_mentioned	correct	ok	not_mentioned	released	unavailable
Haiku 5.5	imcs21	test	10132692	symptom_301	10132692	0.0005817000000000001	3.6140481668990105	not_mentioned		not_mentioned	correct	ok	not_mentioned	released	unavailable
Haiku 5.5	imcs21	test	10132692	symptom_302	10132692	0.0005817000000000001	3.6140481668990105	not_mentioned		not_mentioned	correct	ok	not_mentioned	released	unavailable
Haiku 5.5	imcs21	test	10132692	symptom_303	10132692	0.0005817000000000001	3.6140481668990105	not_mentioned		not_mentioned	correct	ok	not_mentioned	released	unavailable
Haiku 5.5	imcs21	test	10132692	symptom_304	10132692	0.0005817000000000001	3.6140481668990105	not_mentioned		not_mentioned	correct	ok	not_mentioned	released	unavailable
Haiku 5.5	imcs21	test	10132692	symptom_305	10132692	0.0005817000000000001	3.6140481668990105	not_mentioned		not_mentioned	correct	ok	not_mentioned	released	unavailable
Haiku 5.5	imcs21	test	10132692	symptom_306	10132692	0.0005817000000000001	3.6140481668990105	not_mentioned		not_mentioned	correct	ok	not_mentioned	released	unavailable
Haiku 5.5	imcs21	test	10132692	symptom_307	10132692	0.0005817000000000001	3.6140481668990105	not_mentioned		not_mentioned	correct	ok	not_mentioned	released	unavailable
Haiku 5.5	imcs21	test	10132692	symptom_308	10132692	0.0005817000000000001	3.6140481668990105	not_mentioned		not_mentioned	correct	ok	not_mentioned	released	unavailable
Haiku 5.5	imcs21	test	10132692	symptom_309	10132692	0.0005817000000000001	3.6140481668990105	not_mentioned		not_mentioned	correct	ok	not_mentioned	released	unavailable
Haiku 5.5	imcs21	test	10132692	symptom_310	10132692	0.0005817000000000001	3.6140481668990105	not_mentioned		not_mentioned	correct	ok	not_mentioned	released	unavailable
Haiku 5.5	imcs21	test	10132692	symptom_311	10132692	0.0005817000000000001	3.6140481668990105	not_mentioned		not_mentioned	correct	ok	not_mentioned	released	unavailable
Haiku 5.5	imcs21	test	10132692	symptom_312	10132692	0.0005817000000000001	3.6140481668990105	not_mentioned		not_mentioned	correct	ok	not_mentioned	released	unavailable
Haiku 5.5	imcs21	test	10132692	symptom_313	10132692	0.0005817000000000001	3.6140481668990105	not_mentioned		not_mentioned	correct	ok	not_mentioned	released	unavailable
Haiku 5.5	imcs21	test	10132692	symptom_314	10132692	0.0005817000000000001	3.6140481668990105	not_mentioned		not_mentioned	correct	ok	not_mentioned	released	unavailable
Haiku 5.5	imcs21	test	10132692	symptom_315	10132692	0.0005817000000000001	3.6140481668990105	not_mentioned		not_mentioned	correct	ok	not_mentioned	released	unavailable
Haiku 5.5	imcs21	test	10132692	symptom_316	10132692	0.0005817000000000001	3.6140481668990105	not_mentioned		not_mentioned	correct	ok	not_mentioned	released	unavailable
Haiku 5.5	imcs21	test	10132692	symptom_317	10132692	0.0005817000000000001	3.6140481668990105	not_mentioned		not_mentioned	correct	ok	not_mentioned	released	unavailable
Haiku 5.5	imcs21	test	10132692	symptom_318	10132692	0.0005817000000000001	3.6140481668990105	not_mentioned		not_mentioned	correct	ok	not_mentioned	released	unavailable
Haiku 5.5	imcs21	test	10132692	symptom_319	10132692	0.0005817000000000001	3.6140481668990105	not_mentioned		not_mentioned	correct	ok	not_mentioned	released	unavailable
Haiku 5.5	imcs21	test	10132692	symptom_320	10132692	0.0005817000000000001	3.6140481668990105	not_mentioned		not_mentioned	correct	ok	not_mentioned	released	unavailable
Haiku 5.5	imcs21	test	10132692	symptom_321	10132692	0.0005817000000000001	3.6140481668990105	not_mentioned		not_mentioned	correct	ok	not_mentioned	released	unavailable
Haiku 5.5	imcs21	test	10132692	symptom_322	10132692	0.0005817000000000001	3.6140481668990105	not_mentioned		not_mentioned	correct	ok	not_mentioned	released	unavailable
Haiku 5.5	imcs21	test	10132692	symptom_323	10132692	0.0005817000000000001	3.6140481668990105	not_mentioned		not_mentioned	correct	ok	not_mentioned	released	unavailable
Haiku 5.5	imcs21	test	10132692	symptom_324	10132692	0.0005817000000000001	3.6140481668990105	not_mentioned		not_mentioned	correct	ok	not_mentioned	released	unavailable
Haiku 5.5	imcs21	test	10132692	symptom_325	10132692	0.0005817000000000001	3.6140481668990105	not_mentioned		not_mentioned	correct	ok	not_mentioned	released	unavailable
Haiku 5.5	imcs21	test	10132692	symptom_326	10132692	0.0005817000000000001	3.6140481668990105	not_mentioned		not_mentioned	correct	ok	not_mentioned	released	unavailable
Haiku 5.5	imcs21	test	10132692	symptom_327	10132692	0.0005817000000000001	3.6140481668990105	not_mentioned		not_mentioned	correct	ok	not_mentioned	released	unavailable
Haiku 5.5	imcs21	test	10132692	symptom_328	10132692	0.0005817000000000001	3.6140481668990105	not_mentioned		not_mentioned	correct	ok	not_mentioned	released	unavailable
Haiku 5.5	imcs21	test	10132692	symptom_329	10132692	0.0005817000000000001	3.6140481668990105	not_mentioned		not_mentioned	correct	ok	not_mentioned	released	unavailable
Haiku 5.5	imcs21	test	10132692	symptom_330	10132692	0.0005817000000000001	3.6140481668990105	not_mentioned		not_mentioned	correct	ok	not_mentioned	released	unavailable
Haiku 5.5	imcs21	test	10133506	symptom_000	10133506	0.0005271000000000001	2.8304806670639664	not_mentioned		not_mentioned	correct	ok	not_mentioned	released	unavailable
Haiku 5.5	imcs21	test	10133506	symptom_001	10133506	0.0005271000000000001	2.8304806670639664	negative	0.85	negative	correct	ok	negative	released	reported_percentage
Haiku 5.5	imcs21	test	10133506	symptom_002	10133506	0.0005271000000000001	2.8304806670639664	negative	0.85	negative	correct	ok	negative	released	reported_percentage
Haiku 5.5	imcs21	test	10133506	symptom_003	10133506	0.0005271000000000001	2.8304806670639664	not_mentioned		not_mentioned	correct	ok	not_mentioned	released	unavailable
Haiku 5.5	imcs21	test	10133506	symptom_004	10133506	0.0005271000000000001	2.8304806670639664	positive	0.95	positive	correct	ok	positive	released	reported_percentage
Haiku 5.5	imcs21	test	10133506	symptom_005	10133506	0.0005271000000000001	2.8304806670639664	not_mentioned		not_mentioned	correct	ok	not_mentioned	released	unavailable
Haiku 5.5	imcs21	test	10133506	symptom_006	10133506	0.0005271000000000001	2.8304806670639664	not_mentioned		not_mentioned	correct	ok	not_mentioned	released	unavailable
Haiku 5.5	imcs21	test	10133506	symptom_007	10133506	0.0005271000000000001	2.8304806670639664	not_mentioned		not_mentioned	correct	ok	not_mentioned	released	unavailable
Haiku 5.5	imcs21	test	10133506	symptom_008	10133506	0.0005271000000000001	2.8304806670639664	not_mentioned		not_mentioned	correct	ok	not_mentioned	released	unavailable
Haiku 5.5	imcs21	test	10133506	symptom_009	10133506	0.0005271000000000001	2.8304806670639664	not_mentioned		not_mentioned	correct	ok	not_mentioned	released	unavailable
Haiku 5.5	imcs21	test	10133506	symptom_010	10133506	0.0005271000000000001	2.8304806670639664	not_mentioned		not_mentioned	correct	ok	not_mentioned	released	unavailable
Haiku 5.5	imcs21	test	10133506	symptom_011	10133506	0.0005271000000000001	2.8304806670639664	not_mentioned		not_mentioned	correct	ok	not_mentioned	released	unavailable
Haiku 5.5	imcs21	test	10133506	symptom_012	10133506	0.0005271000000000001	2.8304806670639664	not_mentioned		not_mentioned	correct	ok	not_mentioned	released	unavailable
Haiku 5.5	imcs21	test	10133506	symptom_013	10133506	0.0005271000000000001	2.8304806670639664	not_mentioned		not_mentioned	correct	ok	not_mentioned	released	unavailable
Haiku 5.5	imcs21	test	10133506	symptom_014	10133506	0.0005271000000000001	2.8304806670639664	not_mentioned		not_mentioned	correct	ok	not_mentioned	released	unavailable
Haiku 5.5	imcs21	test	10133506	symptom_015	10133506	0.0005271000000000001	2.8304806670639664	not_mentioned		not_mentioned	correct	ok	not_mentioned	released	unavailable
Haiku 5.5	imcs21	test	10133506	symptom_016	10133506	0.0005271000000000001	2.8304806670639664	not_mentioned		not_mentioned	correct	ok	not_mentioned	released	unavailable
Haiku 5.5	imcs21	test	10133506	symptom_017	10133506	0.0005271000000000001	2.8304806670639664	not_mentioned		not_mentioned	correct	ok	not_mentioned	released	unavailable
Haiku 5.5	imcs21	test	10133506	symptom_018	10133506	0.0005271000000000001	2.8304806670639664	not_mentioned		not_mentioned	correct	ok	not_mentioned	released	unavailable
Haiku 5.5	imcs21	test	10133506	symptom_019	10133506	0.0005271000000000001	2.8304806670639664	not_mentioned		not_mentioned	correct	ok	not_mentioned	released	unavailable
Haiku 5.5	imcs21	test	10133506	symptom_020	10133506	0.0005271000000000001	2.8304806670639664	not_mentioned		not_mentioned	correct	ok	not_mentioned	released	unavailable
Haiku 5.5	imcs21	test	10133506	symptom_021	10133506	0.0005271000000000001	2.8304806670639664	not_mentioned		not_mentioned	correct	ok	not_mentioned	released	unavailable
Haiku 5.5	imcs21	test	10133506	symptom_022	10133506	0.0005271000000000001	2.8304806670639664	not_mentioned		not_mentioned	correct	ok	not_mentioned	released	unavailable
Haiku 5.5	imcs21	test	10133506	symptom_023	10133506	0.0005271000000000001	2.8304806670639664	not_mentioned		not_mentioned	correct	ok	not_mentioned	released	unavailable
Haiku 5.5	imcs21	test	10133506	symptom_024	10133506	0.0005271000000000001	2.8304806670639664	not_mentioned		not_mentioned	correct	ok	not_mentioned	released	unavailable
Haiku 5.5	imcs21	test	10133506	symptom_025	10133506	0.0005271000000000001	2.8304806670639664	not_mentioned		not_mentioned	correct	ok	not_mentioned	released	unavailable
Haiku 5.5	imcs21	test	10133506	symptom_026	10133506	0.0005271000000000001	2.8304806670639664	not_mentioned		not_mentioned	correct	ok	not_mentioned	released	unavailable
Haiku 5.5	imcs21	test	10133506	symptom_027	10133506	0.0005271000000000001	2.8304806670639664	not_mentioned		not_mentioned	correct	ok	not_mentioned	released	unavailable
Haiku 5.5	imcs21	test	10133506	symptom_028	10133506	0.0005271000000000001	2.8304806670639664	not_mentioned		not_mentioned	correct	ok	not_mentioned	released	unavailable
Haiku 5.5	imcs21	test	10133506	symptom_029	10133506	0.0005271000000000001	2.8304806670639664	not_mentioned		not_mentioned	correct	ok	not_mentioned	released	unavailable
Haiku 5.5	imcs21	test	10133506	symptom_030	10133506	0.0005271000000000001	2.8304806670639664	not_mentioned		not_mentioned	correct	ok	not_mentioned	released	unavailable
Haiku 5.5	imcs21	test	10133506	symptom_031	10133506	0.0005271000000000001	2.8304806670639664	not_mentioned		not_mentioned	correct	ok	not_mentioned	released	unavailable
Haiku 5.5	imcs21	test	10133506	symptom_032	10133506	0.0005271000000000001	2.8304806670639664	not_mentioned		not_mentioned	correct	ok	not_mentioned	released	unavailable
Haiku 5.5	imcs21	test	10133506	symptom_033	10133506	0.0005271000000000001	2.8304806670639664	not_mentioned		not_mentioned	correct	ok	not_mentioned	released	unavailable
Haiku 5.5	imcs21	test	10133506	symptom_034	10133506	0.0005271000000000001	2.8304806670639664	not_mentioned		not_mentioned	correct	ok	not_mentioned	released	unavailable
Haiku 5.5	imcs21	test	10133506	symptom_035	10133506	0.0005271000000000001	2.8304806670639664	not_mentioned		not_mentioned	correct	ok	not_mentioned	released	unavailable
Haiku 5.5	imcs21	test	10133506	symptom_036	10133506	0.0005271000000000001	2.8304806670639664	not_mentioned		not_mentioned	correct	ok	not_mentioned	released	unavailable
Haiku 5.5	imcs21	test	10133506	symptom_037	10133506	0.0005271000000000001	2.8304806670639664	not_mentioned		not_mentioned	correct	ok	not_mentioned	released	unavailable
Haiku 5.5	imcs21	test	10133506	symptom_038	10133506	0.0005271000000000001	2.8304806670639664	not_mentioned		not_mentioned	correct	ok	not_mentioned	released	unavailable
Haiku 5.5	imcs21	test	10133506	symptom_039	10133506	0.0005271000000000001	2.8304806670639664	not_mentioned		not_mentioned	correct	ok	not_mentioned	released	unavailable
Haiku 5.5	imcs21	test	10133506	symptom_040	10133506	0.0005271000000000001	2.8304806670639664	not_mentioned		not_mentioned	correct	ok	not_mentioned	released	unavailable
Haiku 5.5	imcs21	test	10133506	symptom_041	10133506	0.0005271000000000001	2.8304806670639664	not_mentioned		not_mentioned	correct	ok	not_mentioned	released	unavailable
Haiku 5.5	imcs21	test	10133506	symptom_042	10133506	0.0005271000000000001	2.8304806670639664	not_mentioned		not_mentioned	correct	ok	not_mentioned	released	unavailable
Haiku 5.5	imcs21	test	10133506	symptom_043	10133506	0.0005271000000000001	2.8304806670639664	not_mentioned		not_mentioned	correct	ok	not_mentioned	released	unavailable
Haiku 5.5	imcs21	test	10133506	symptom_044	10133506	0.0005271000000000001	2.8304806670639664	not_mentioned		not_mentioned	correct	ok	not_mentioned	released	unavailable
Haiku 5.5	imcs21	test	10133506	symptom_045	10133506	0.0005271000000000001	2.8304806670639664	not_mentioned		not_mentioned	correct	ok	not_mentioned	released	unavailable
Haiku 5.5	imcs21	test	10133506	symptom_046	10133506	0.0005271000000000001	2.8304806670639664	not_mentioned		not_mentioned	correct	ok	not_mentioned	released	unavailable
Haiku 5.5	imcs21	test	10133506	symptom_047	10133506	0.0005271000000000001	2.8304806670639664	not_mentioned		not_mentioned	correct	ok	not_mentioned	released	unavailable
Haiku 5.5	imcs21	test	10133506	symptom_048	10133506	0.0005271000000000001	2.8304806670639664	not_mentioned		not_mentioned	correct	ok	not_mentioned	released	unavailable
Haiku 5.5	imcs21	test	10133506	symptom_049	10133506	0.0005271000000000001	2.8304806670639664	not_mentioned		not_mentioned	correct	ok	not_mentioned	released	unavailable
Haiku 5.5	imcs21	test	10133506	symptom_050	10133506	0.0005271000000000001	2.8304806670639664	not_mentioned		not_mentioned	correct	ok	not_mentioned	released	unavailable
Haiku 5.5	imcs21	test	10133506	symptom_051	10133506	0.0005271000000000001	2.8304806670639664	not_mentioned		not_mentioned	correct	ok	not_mentioned	released	unavailable
Haiku 5.5	imcs21	test	10133506	symptom_052	10133506	0.0005271000000000001	2.8304806670639664	not_mentioned		not_mentioned	correct	ok	not_mentioned	released	unavailable
Haiku 5.5	imcs21	test	10133506	symptom_053	10133506	0.0005271000000000001	2.8304806670639664	not_mentioned		not_mentioned	correct	ok	not_mentioned	released	unavailable
Haiku 5.5	imcs21	test	10133506	symptom_054	10133506	0.0005271000000000001	2.8304806670639664	negative	0.85	not_mentioned	incorrect	ok	not_mentioned	released	reported_percentage
Haiku 5.5	imcs21	test	10133506	symptom_055	10133506	0.0005271000000000001	2.8304806670639664	not_mentioned		not_mentioned	correct	ok	not_mentioned	released	unavailable
Haiku 5.5	imcs21	test	10133506	symptom_056	10133506	0.0005271000000000001	2.8304806670639664	not_mentioned		not_mentioned	correct	ok	not_mentioned	released	unavailable
Haiku 5.5	imcs21	test	10133506	symptom_057	10133506	0.0005271000000000001	2.8304806670639664	not_mentioned		not_mentioned	correct	ok	not_mentioned	released	unavailable
Haiku 5.5	imcs21	test	10133506	symptom_058	10133506	0.0005271000000000001	2.8304806670639664	not_mentioned		not_mentioned	correct	ok	not_mentioned	released	unavailable
Haiku 5.5	imcs21	test	10133506	symptom_059	10133506	0.0005271000000000001	2.8304806670639664	not_mentioned		not_mentioned	correct	ok	not_mentioned	released	unavailable
Haiku 5.5	imcs21	test	10133506	symptom_060	10133506	0.0005271000000000001	2.8304806670639664	not_mentioned		not_mentioned	correct	ok	not_mentioned	released	unavailable
Haiku 5.5	imcs21	test	10133506	symptom_061	10133506	0.0005271000000000001	2.8304806670639664	not_mentioned		not_mentioned	correct	ok	not_mentioned	released	unavailable
Haiku 5.5	imcs21	test	10133506	symptom_062	10133506	0.0005271000000000001	2.8304806670639664	not_mentioned		not_mentioned	correct	ok	not_mentioned	released	unavailable
Haiku 5.5	imcs21	test	10133506	symptom_063	10133506	0.0005271000000000001	2.8304806670639664	not_mentioned		not_mentioned	correct	ok	not_mentioned	released	unavailable
Haiku 5.5	imcs21	test	10133506	symptom_064	10133506	0.0005271000000000001	2.8304806670639664	not_mentioned		not_mentioned	correct	ok	not_mentioned	released	unavailable
Haiku 5.5	imcs21	test	10133506	symptom_065	10133506	0.0005271000000000001	2.8304806670639664	not_mentioned		not_mentioned	correct	ok	not_mentioned	released	unavailable
Haiku 5.5	imcs21	test	10133506	symptom_066	10133506	0.0005271000000000001	2.8304806670639664	not_mentioned		not_mentioned	correct	ok	not_mentioned	released	unavailable
Haiku 5.5	imcs21	test	10133506	symptom_067	10133506	0.0005271000000000001	2.8304806670639664	not_mentioned		not_mentioned	correct	ok	not_mentioned	released	unavailable
Haiku 5.5	imcs21	test	10133506	symptom_068	10133506	0.0005271000000000001	2.8304806670639664	not_mentioned		not_mentioned	correct	ok	not_mentioned	released	unavailable
Haiku 5.5	imcs21	test	10133506	symptom_069	10133506	0.0005271000000000001	2.8304806670639664	not_mentioned		not_mentioned	correct	ok	not_mentioned	released	unavailable
Haiku 5.5	imcs21	test	10133506	symptom_070	10133506	0.0005271000000000001	2.8304806670639664	not_mentioned		not_mentioned	correct	ok	not_mentioned	released	unavailable
Haiku 5.5	imcs21	test	10133506	symptom_071	10133506	0.0005271000000000001	2.8304806670639664	not_mentioned		not_mentioned	correct	ok	not_mentioned	released	unavailable
Haiku 5.5	imcs21	test	10133506	symptom_072	10133506	0.0005271000000000001	2.8304806670639664	not_mentioned		not_mentioned	correct	ok	not_mentioned	released	unavailable
Haiku 5.5	imcs21	test	10133506	symptom_073	10133506	0.0005271000000000001	2.8304806670639664	not_mentioned		not_mentioned	correct	ok	not_mentioned	released	unavailable
Haiku 5.5	imcs21	test	10133506	symptom_074	10133506	0.0005271000000000001	2.8304806670639664	not_mentioned		not_mentioned	correct	ok	not_mentioned	released	unavailable
Haiku 5.5	imcs21	test	10133506	symptom_075	10133506	0.0005271000000000001	2.8304806670639664	not_mentioned		not_mentioned	correct	ok	not_mentioned	released	unavailable
Haiku 5.5	imcs21	test	10133506	symptom_076	10133506	0.0005271000000000001	2.8304806670639664	not_mentioned		not_mentioned	correct	ok	not_mentioned	released	unavailable
Haiku 5.5	imcs21	test	10133506	symptom_077	10133506	0.0005271000000000001	2.8304806670639664	not_mentioned		not_mentioned	correct	ok	not_mentioned	released	unavailable
Haiku 5.5	imcs21	test	10133506	symptom_078	10133506	0.0005271000000000001	2.8304806670639664	not_mentioned		not_mentioned	correct	ok	not_mentioned	released	unavailable
Haiku 5.5	imcs21	test	10133506	symptom_079	10133506	0.0005271000000000001	2.8304806670639664	not_mentioned		not_mentioned	correct	ok	not_mentioned	released	unavailable
Haiku 5.5	imcs21	test	10133506	symptom_080	10133506	0.0005271000000000001	2.8304806670639664	not_mentioned		not_mentioned	correct	ok	not_mentioned	released	unavailable
Haiku 5.5	imcs21	test	10133506	symptom_081	10133506	0.0005271000000000001	2.8304806670639664	not_mentioned		not_mentioned	correct	ok	not_mentioned	released	unavailable
Haiku 5.5	imcs21	test	10133506	symptom_082	10133506	0.0005271000000000001	2.8304806670639664	not_mentioned		not_mentioned	correct	ok	not_mentioned	released	unavailable
Haiku 5.5	imcs21	test	10133506	symptom_083	10133506	0.0005271000000000001	2.8304806670639664	not_mentioned		not_mentioned	correct	ok	not_mentioned	released	unavailable
Haiku 5.5	imcs21	test	10133506	symptom_084	10133506	0.0005271000000000001	2.8304806670639664	not_mentioned		not_mentioned	correct	ok	not_mentioned	released	unavailable
Haiku 5.5	imcs21	test	10133506	symptom_085	10133506	0.0005271000000000001	2.8304806670639664	not_mentioned		not_mentioned	correct	ok	not_mentioned	released	unavailable
Haiku 5.5	imcs21	test	10133506	symptom_086	10133506	0.0005271000000000001	2.8304806670639664	not_mentioned		not_mentioned	correct	ok	not_mentioned	released	unavailable
Haiku 5.5	imcs21	test	10133506	symptom_087	10133506	0.0005271000000000001	2.8304806670639664	not_mentioned		not_mentioned	correct	ok	not_mentioned	released	unavailable
Haiku 5.5	imcs21	test	10133506	symptom_088	10133506	0.0005271000000000001	2.8304806670639664	not_mentioned		not_mentioned	correct	ok	not_mentioned	released	unavailable
Haiku 5.5	imcs21	test	10133506	symptom_089	10133506	0.0005271000000000001	2.8304806670639664	not_mentioned		not_mentioned	correct	ok	not_mentioned	released	unavailable
Haiku 5.5	imcs21	test	10133506	symptom_090	10133506	0.0005271000000000001	2.8304806670639664	not_mentioned		not_mentioned	correct	ok	not_mentioned	released	unavailable
Haiku 5.5	imcs21	test	10133506	symptom_091	10133506	0.0005271000000000001	2.8304806670639664	not_mentioned		not_mentioned	correct	ok	not_mentioned	released	unavailable
Haiku 5.5	imcs21	test	10133506	symptom_092	10133506	0.0005271000000000001	2.8304806670639664	not_mentioned		not_mentioned	correct	ok	not_mentioned	released	unavailable
Haiku 5.5	imcs21	test	10133506	symptom_093	10133506	0.0005271000000000001	2.8304806670639664	not_mentioned		not_mentioned	correct	ok	not_mentioned	released	unavailable
Haiku 5.5	imcs21	test	10133506	symptom_094	10133506	0.0005271000000000001	2.8304806670639664	not_mentioned		not_mentioned	correct	ok	not_mentioned	released	unavailable
Haiku 5.5	imcs21	test	10133506	symptom_095	10133506	0.0005271000000000001	2.8304806670639664	not_mentioned		not_mentioned	correct	ok	not_mentioned	released	unavailable
Haiku 5.5	imcs21	test	10133506	symptom_096	10133506	0.0005271000000000001	2.8304806670639664	not_mentioned		not_mentioned	correct	ok	not_mentioned	released	unavailable
Haiku 5.5	imcs21	test	10133506	symptom_097	10133506	0.0005271000000000001	2.8304806670639664	not_mentioned		not_mentioned	correct	ok	not_mentioned	released	unavailable
Haiku 5.5	imcs21	test	10133506	symptom_098	10133506	0.0005271000000000001	2.8304806670639664	not_mentioned		not_mentioned	correct	ok	not_mentioned	released	unavailable
Haiku 5.5	imcs21	test	10133506	symptom_099	10133506	0.0005271000000000001	2.8304806670639664	not_mentioned		not_mentioned	correct	ok	not_mentioned	released	unavailable
Haiku 5.5	imcs21	test	10133506	symptom_100	10133506	0.0005271000000000001	2.8304806670639664	not_mentioned		not_mentioned	correct	ok	not_mentioned	released	unavailable
Haiku 5.5	imcs21	test	10133506	symptom_101	10133506	0.0005271000000000001	2.8304806670639664	not_mentioned		not_mentioned	correct	ok	not_mentioned	released	unavailable
Haiku 5.5	imcs21	test	10133506	symptom_102	10133506	0.0005271000000000001	2.8304806670639664	not_mentioned		not_mentioned	correct	ok	not_mentioned	released	unavailable
Haiku 5.5	imcs21	test	10133506	symptom_103	10133506	0.0005271000000000001	2.8304806670639664	not_mentioned		not_mentioned	correct	ok	not_mentioned	released	unavailable
Haiku 5.5	imcs21	test	10133506	symptom_104	10133506	0.0005271000000000001	2.8304806670639664	not_mentioned		not_mentioned	correct	ok	not_mentioned	released	unavailable
Haiku 5.5	imcs21	test	10133506	symptom_105	10133506	0.0005271000000000001	2.8304806670639664	not_mentioned		not_mentioned	correct	ok	not_mentioned	released	unavailable
Haiku 5.5	imcs21	test	10133506	symptom_106	10133506	0.0005271000000000001	2.8304806670639664	not_mentioned		not_mentioned	correct	ok	not_mentioned	released	unavailable
Haiku 5.5	imcs21	test	10133506	symptom_107	10133506	0.0005271000000000001	2.8304806670639664	not_mentioned		not_mentioned	correct	ok	not_mentioned	released	unavailable
Haiku 5.5	imcs21	test	10133506	symptom_108	10133506	0.0005271000000000001	2.8304806670639664	not_mentioned		not_mentioned	correct	ok	not_mentioned	released	unavailable
Haiku 5.5	imcs21	test	10133506	symptom_109	10133506	0.0005271000000000001	2.8304806670639664	not_mentioned		not_mentioned	correct	ok	not_mentioned	released	unavailable
Haiku 5.5	imcs21	test	10133506	symptom_110	10133506	0.0005271000000000001	2.8304806670639664	not_mentioned		not_mentioned	correct	ok	not_mentioned	released	unavailable
Haiku 5.5	imcs21	test	10133506	symptom_111	10133506	0.0005271000000000001	2.8304806670639664	not_mentioned		not_mentioned	correct	ok	not_mentioned	released	unavailable
Haiku 5.5	imcs21	test	10133506	symptom_112	10133506	0.0005271000000000001	2.8304806670639664	not_mentioned		not_mentioned	correct	ok	not_mentioned	released	unavailable
Haiku 5.5	imcs21	test	10133506	symptom_113	10133506	0.0005271000000000001	2.8304806670639664	not_mentioned		not_mentioned	correct	ok	not_mentioned	released	unavailable
Haiku 5.5	imcs21	test	10133506	symptom_114	10133506	0.0005271000000000001	2.8304806670639664	not_mentioned		not_mentioned	correct	ok	not_mentioned	released	unavailable
Haiku 5.5	imcs21	test	10133506	symptom_115	10133506	0.0005271000000000001	2.8304806670639664	not_mentioned		not_mentioned	correct	ok	not_mentioned	released	unavailable
Haiku 5.5	imcs21	test	10133506	symptom_116	10133506	0.0005271000000000001	2.8304806670639664	not_mentioned		not_mentioned	correct	ok	not_mentioned	released	unavailable
Haiku 5.5	imcs21	test	10133506	symptom_117	10133506	0.0005271000000000001	2.8304806670639664	not_mentioned		not_mentioned	correct	ok	not_mentioned	released	unavailable
Haiku 5.5	imcs21	test	10133506	symptom_118	10133506	0.0005271000000000001	2.8304806670639664	not_mentioned		not_mentioned	correct	ok	not_mentioned	released	unavailable
Haiku 5.5	imcs21	test	10133506	symptom_119	10133506	0.0005271000000000001	2.8304806670639664	not_mentioned		not_mentioned	correct	ok	not_mentioned	released	unavailable
Haiku 5.5	imcs21	test	10133506	symptom_120	10133506	0.0005271000000000001	2.8304806670639664	not_mentioned		not_mentioned	correct	ok	not_mentioned	released	unavailable
Haiku 5.5	imcs21	test	10133506	symptom_121	10133506	0.0005271000000000001	2.8304806670639664	not_mentioned		not_mentioned	correct	ok	not_mentioned	released	unavailable
Haiku 5.5	imcs21	test	10133506	symptom_122	10133506	0.0005271000000000001	2.8304806670639664	not_mentioned		not_mentioned	correct	ok	not_mentioned	released	unavailable
Haiku 5.5	imcs21	test	10133506	symptom_123	10133506	0.0005271000000000001	2.8304806670639664	not_mentioned		not_mentioned	correct	ok	not_mentioned	released	unavailable
Haiku 5.5	imcs21	test	10133506	symptom_124	10133506	0.0005271000000000001	2.8304806670639664	not_mentioned		not_mentioned	correct	ok	not_mentioned	released	unavailable
Haiku 5.5	imcs21	test	10133506	symptom_125	10133506	0.0005271000000000001	2.8304806670639664	not_mentioned		not_mentioned	correct	ok	not_mentioned	released	unavailable
Haiku 5.5	imcs21	test	10133506	symptom_126	10133506	0.0005271000000000001	2.8304806670639664	not_mentioned		not_mentioned	correct	ok	not_mentioned	released	unavailable
Haiku 5.5	imcs21	test	10133506	symptom_127	10133506	0.0005271000000000001	2.8304806670639664	not_mentioned		not_mentioned	correct	ok	not_mentioned	released	unavailable
Haiku 5.5	imcs21	test	10133506	symptom_128	10133506	0.0005271000000000001	2.8304806670639664	not_mentioned		not_mentioned	correct	ok	not_mentioned	released	unavailable
Haiku 5.5	imcs21	test	10133506	symptom_129	10133506	0.0005271000000000001	2.8304806670639664	not_mentioned		not_mentioned	correct	ok	not_mentioned	released	unavailable
Haiku 5.5	imcs21	test	10133506	symptom_130	10133506	0.0005271000000000001	2.8304806670639664	not_mentioned		not_mentioned	correct	ok	not_mentioned	released	unavailable
Haiku 5.5	imcs21	test	10133506	symptom_131	10133506	0.0005271000000000001	2.8304806670639664	not_mentioned		not_mentioned	correct	ok	not_mentioned	released	unavailable
Haiku 5.5	imcs21	test	10133506	symptom_132	10133506	0.0005271000000000001	2.8304806670639664	not_mentioned		not_mentioned	correct	ok	not_mentioned	released	unavailable
Haiku 5.5	imcs21	test	10133506	symptom_133	10133506	0.0005271000000000001	2.8304806670639664	not_mentioned		not_mentioned	correct	ok	not_mentioned	released	unavailable
Haiku 5.5	imcs21	test	10133506	symptom_134	10133506	0.0005271000000000001	2.8304806670639664	not_mentioned		not_mentioned	correct	ok	not_mentioned	released	unavailable
Haiku 5.5	imcs21	test	10133506	symptom_135	10133506	0.0005271000000000001	2.8304806670639664	not_mentioned		not_mentioned	correct	ok	not_mentioned	released	unavailable
Haiku 5.5	imcs21	test	10133506	symptom_136	10133506	0.0005271000000000001	2.8304806670639664	not_mentioned		not_mentioned	correct	ok	not_mentioned	released	unavailable
Haiku 5.5	imcs21	test	10133506	symptom_137	10133506	0.0005271000000000001	2.8304806670639664	not_mentioned		not_mentioned	correct	ok	not_mentioned	released	unavailable
Haiku 5.5	imcs21	test	10133506	symptom_138	10133506	0.0005271000000000001	2.8304806670639664	not_mentioned		not_mentioned	correct	ok	not_mentioned	released	unavailable
Haiku 5.5	imcs21	test	10133506	symptom_139	10133506	0.0005271000000000001	2.8304806670639664	not_mentioned		not_mentioned	correct	ok	not_mentioned	released	unavailable
Haiku 5.5	imcs21	test	10133506	symptom_140	10133506	0.0005271000000000001	2.8304806670639664	not_mentioned		not_mentioned	correct	ok	not_mentioned	released	unavailable
Haiku 5.5	imcs21	test	10133506	symptom_141	10133506	0.0005271000000000001	2.8304806670639664	not_mentioned		not_mentioned	correct	ok	not_mentioned	released	unavailable
Haiku 5.5	imcs21	test	10133506	symptom_142	10133506	0.0005271000000000001	2.8304806670639664	not_mentioned		not_mentioned	correct	ok	not_mentioned	released	unavailable
Haiku 5.5	imcs21	test	10133506	symptom_143	10133506	0.0005271000000000001	2.8304806670639664	not_mentioned		not_mentioned	correct	ok	not_mentioned	released	unavailable
Haiku 5.5	imcs21	test	10133506	symptom_144	10133506	0.0005271000000000001	2.8304806670639664	not_mentioned		not_mentioned	correct	ok	not_mentioned	released	unavailable
Haiku 5.5	imcs21	test	10133506	symptom_145	10133506	0.0005271000000000001	2.8304806670639664	not_mentioned		not_mentioned	correct	ok	not_mentioned	released	unavailable
Haiku 5.5	imcs21	test	10133506	symptom_146	10133506	0.0005271000000000001	2.8304806670639664	not_mentioned		not_mentioned	correct	ok	not_mentioned	released	unavailable
Haiku 5.5	imcs21	test	10133506	symptom_147	10133506	0.0005271000000000001	2.8304806670639664	not_mentioned		not_mentioned	correct	ok	not_mentioned	released	unavailable
Haiku 5.5	imcs21	test	10133506	symptom_148	10133506	0.0005271000000000001	2.8304806670639664	not_mentioned		not_mentioned	correct	ok	not_mentioned	released	unavailable
Haiku 5.5	imcs21	test	10133506	symptom_149	10133506	0.0005271000000000001	2.8304806670639664	not_mentioned		not_mentioned	correct	ok	not_mentioned	released	unavailable
Haiku 5.5	imcs21	test	10133506	symptom_150	10133506	0.0005271000000000001	2.8304806670639664	not_mentioned		not_mentioned	correct	ok	not_mentioned	released	unavailable
Haiku 5.5	imcs21	test	10133506	symptom_151	10133506	0.0005271000000000001	2.8304806670639664	not_mentioned		not_mentioned	correct	ok	not_mentioned	released	unavailable
Haiku 5.5	imcs21	test	10133506	symptom_152	10133506	0.0005271000000000001	2.8304806670639664	not_mentioned		not_mentioned	correct	ok	not_mentioned	released	unavailable
Haiku 5.5	imcs21	test	10133506	symptom_153	10133506	0.0005271000000000001	2.8304806670639664	not_mentioned		not_mentioned	correct	ok	not_mentioned	released	unavailable
Haiku 5.5	imcs21	test	10133506	symptom_154	10133506	0.0005271000000000001	2.8304806670639664	not_mentioned		not_mentioned	correct	ok	not_mentioned	released	unavailable
Haiku 5.5	imcs21	test	10133506	symptom_155	10133506	0.0005271000000000001	2.8304806670639664	not_mentioned		not_mentioned	correct	ok	not_mentioned	released	unavailable
Haiku 5.5	imcs21	test	10133506	symptom_156	10133506	0.0005271000000000001	2.8304806670639664	not_mentioned		not_mentioned	correct	ok	not_mentioned	released	unavailable
Haiku 5.5	imcs21	test	10133506	symptom_157	10133506	0.0005271000000000001	2.8304806670639664	not_mentioned		not_mentioned	correct	ok	not_mentioned	released	unavailable
Haiku 5.5	imcs21	test	10133506	symptom_158	10133506	0.0005271000000000001	2.8304806670639664	not_mentioned		not_mentioned	correct	ok	not_mentioned	released	unavailable
Haiku 5.5	imcs21	test	10133506	symptom_159	10133506	0.0005271000000000001	2.8304806670639664	not_mentioned		not_mentioned	correct	ok	not_mentioned	released	unavailable
Haiku 5.5	imcs21	test	10133506	symptom_160	10133506	0.0005271000000000001	2.8304806670639664	not_mentioned		not_mentioned	correct	ok	not_mentioned	released	unavailable
Haiku 5.5	imcs21	test	10133506	symptom_161	10133506	0.0005271000000000001	2.8304806670639664	not_mentioned		not_mentioned	correct	ok	not_mentioned	released	unavailable
Haiku 5.5	imcs21	test	10133506	symptom_162	10133506	0.0005271000000000001	2.8304806670639664	not_mentioned		not_mentioned	correct	ok	not_mentioned	released	unavailable
Haiku 5.5	imcs21	test	10133506	symptom_163	10133506	0.0005271000000000001	2.8304806670639664	not_mentioned		not_mentioned	correct	ok	not_mentioned	released	unavailable
Haiku 5.5	imcs21	test	10133506	symptom_164	10133506	0.0005271000000000001	2.8304806670639664	not_mentioned		not_mentioned	correct	ok	not_mentioned	released	unavailable
Haiku 5.5	imcs21	test	10133506	symptom_165	10133506	0.0005271000000000001	2.8304806670639664	not_mentioned		not_mentioned	correct	ok	not_mentioned	released	unavailable
Haiku 5.5	imcs21	test	10133506	symptom_166	10133506	0.0005271000000000001	2.8304806670639664	not_mentioned		not_mentioned	correct	ok	not_mentioned	released	unavailable
Haiku 5.5	imcs21	test	10133506	symptom_167	10133506	0.0005271000000000001	2.8304806670639664	not_mentioned		not_mentioned	correct	ok	not_mentioned	released	unavailable
Haiku 5.5	imcs21	test	10133506	symptom_168	10133506	0.0005271000000000001	2.8304806670639664	not_mentioned		not_mentioned	correct	ok	not_mentioned	released	unavailable
Haiku 5.5	imcs21	test	10133506	symptom_169	10133506	0.0005271000000000001	2.8304806670639664	not_mentioned		not_mentioned	correct	ok	not_mentioned	released	unavailable
Haiku 5.5	imcs21	test	10133506	symptom_170	10133506	0.0005271000000000001	2.8304806670639664	not_mentioned		not_mentioned	correct	ok	not_mentioned	released	unavailable
Haiku 5.5	imcs21	test	10133506	symptom_171	10133506	0.0005271000000000001	2.8304806670639664	not_mentioned		not_mentioned	correct	ok	not_mentioned	released	unavailable
Haiku 5.5	imcs21	test	10133506	symptom_172	10133506	0.0005271000000000001	2.8304806670639664	not_mentioned		not_mentioned	correct	ok	not_mentioned	released	unavailable
Haiku 5.5	imcs21	test	10133506	symptom_173	10133506	0.0005271000000000001	2.8304806670639664	not_mentioned		not_mentioned	correct	ok	not_mentioned	released	unavailable
Haiku 5.5	imcs21	test	10133506	symptom_174	10133506	0.0005271000000000001	2.8304806670639664	not_mentioned		not_mentioned	correct	ok	not_mentioned	released	unavailable
Haiku 5.5	imcs21	test	10133506	symptom_175	10133506	0.0005271000000000001	2.8304806670639664	not_mentioned		not_mentioned	correct	ok	not_mentioned	released	unavailable
Haiku 5.5	imcs21	test	10133506	symptom_176	10133506	0.0005271000000000001	2.8304806670639664	not_mentioned		not_mentioned	correct	ok	not_mentioned	released	unavailable
Haiku 5.5	imcs21	test	10133506	symptom_177	10133506	0.0005271000000000001	2.8304806670639664	not_mentioned		not_mentioned	correct	ok	not_mentioned	released	unavailable
Haiku 5.5	imcs21	test	10133506	symptom_178	10133506	0.0005271000000000001	2.8304806670639664	not_mentioned		not_mentioned	correct	ok	not_mentioned	released	unavailable
Haiku 5.5	imcs21	test	10133506	symptom_179	10133506	0.0005271000000000001	2.8304806670639664	not_mentioned		not_mentioned	correct	ok	not_mentioned	released	unavailable
Haiku 5.5	imcs21	test	10133506	symptom_180	10133506	0.0005271000000000001	2.8304806670639664	not_mentioned		not_mentioned	correct	ok	not_mentioned	released	unavailable
Haiku 5.5	imcs21	test	10133506	symptom_181	10133506	0.0005271000000000001	2.8304806670639664	not_mentioned		not_mentioned	correct	ok	not_mentioned	released	unavailable
Haiku 5.5	imcs21	test	10133506	symptom_182	10133506	0.0005271000000000001	2.8304806670639664	not_mentioned		not_mentioned	correct	ok	not_mentioned	released	unavailable
Haiku 5.5	imcs21	test	10133506	symptom_183	10133506	0.0005271000000000001	2.8304806670639664	not_mentioned		not_mentioned	correct	ok	not_mentioned	released	unavailable
Haiku 5.5	imcs21	test	10133506	symptom_184	10133506	0.0005271000000000001	2.8304806670639664	not_mentioned		not_mentioned	correct	ok	not_mentioned	released	unavailable
Haiku 5.5	imcs21	test	10133506	symptom_185	10133506	0.0005271000000000001	2.8304806670639664	not_mentioned		not_mentioned	correct	ok	not_mentioned	released	unavailable
Haiku 5.5	imcs21	test	10133506	symptom_186	10133506	0.0005271000000000001	2.8304806670639664	not_mentioned		not_mentioned	correct	ok	not_mentioned	released	unavailable
Haiku 5.5	imcs21	test	10133506	symptom_187	10133506	0.0005271000000000001	2.8304806670639664	not_mentioned		not_mentioned	correct	ok	not_mentioned	released	unavailable
Haiku 5.5	imcs21	test	10133506	symptom_188	10133506	0.0005271000000000001	2.8304806670639664	not_mentioned		not_mentioned	correct	ok	not_mentioned	released	unavailable
Haiku 5.5	imcs21	test	10133506	symptom_189	10133506	0.0005271000000000001	2.8304806670639664	not_mentioned		not_mentioned	correct	ok	not_mentioned	released	unavailable
Haiku 5.5	imcs21	test	10133506	symptom_190	10133506	0.0005271000000000001	2.8304806670639664	not_mentioned		not_mentioned	correct	ok	not_mentioned	released	unavailable
Haiku 5.5	imcs21	test	10133506	symptom_191	10133506	0.0005271000000000001	2.8304806670639664	not_mentioned		not_mentioned	correct	ok	not_mentioned	released	unavailable
Haiku 5.5	imcs21	test	10133506	symptom_192	10133506	0.0005271000000000001	2.8304806670639664	not_mentioned		not_mentioned	correct	ok	not_mentioned	released	unavailable
Haiku 5.5	imcs21	test	10133506	symptom_193	10133506	0.0005271000000000001	2.8304806670639664	not_mentioned		not_mentioned	correct	ok	not_mentioned	released	unavailable
Haiku 5.5	imcs21	test	10133506	symptom_194	10133506	0.0005271000000000001	2.8304806670639664	not_mentioned		not_mentioned	correct	ok	not_mentioned	released	unavailable
Haiku 5.5	imcs21	test	10133506	symptom_195	10133506	0.0005271000000000001	2.8304806670639664	not_mentioned		not_mentioned	correct	ok	not_mentioned	released	unavailable
Haiku 5.5	imcs21	test	10133506	symptom_196	10133506	0.0005271000000000001	2.8304806670639664	not_mentioned		not_mentioned	correct	ok	not_mentioned	released	unavailable
Haiku 5.5	imcs21	test	10133506	symptom_197	10133506	0.0005271000000000001	2.8304806670639664	not_mentioned		not_mentioned	correct	ok	not_mentioned	released	unavailable
Haiku 5.5	imcs21	test	10133506	symptom_198	10133506	0.0005271000000000001	2.8304806670639664	not_mentioned		not_mentioned	correct	ok	not_mentioned	released	unavailable
Haiku 5.5	imcs21	test	10133506	symptom_199	10133506	0.0005271000000000001	2.8304806670639664	not_mentioned		not_mentioned	correct	ok	not_mentioned	released	unavailable
Haiku 5.5	imcs21	test	10133506	symptom_200	10133506	0.0005271000000000001	2.8304806670639664	not_mentioned		not_mentioned	correct	ok	not_mentioned	released	unavailable
Haiku 5.5	imcs21	test	10133506	symptom_201	10133506	0.0005271000000000001	2.8304806670639664	not_mentioned		not_mentioned	correct	ok	not_mentioned	released	unavailable
Haiku 5.5	imcs21	test	10133506	symptom_202	10133506	0.0005271000000000001	2.8304806670639664	not_mentioned		not_mentioned	correct	ok	not_mentioned	released	unavailable
Haiku 5.5	imcs21	test	10133506	symptom_203	10133506	0.0005271000000000001	2.8304806670639664	not_mentioned		not_mentioned	correct	ok	not_mentioned	released	unavailable
Haiku 5.5	imcs21	test	10133506	symptom_204	10133506	0.0005271000000000001	2.8304806670639664	not_mentioned		not_mentioned	correct	ok	not_mentioned	released	unavailable
Haiku 5.5	imcs21	test	10133506	symptom_205	10133506	0.0005271000000000001	2.8304806670639664	not_mentioned		not_mentioned	correct	ok	not_mentioned	released	unavailable
Haiku 5.5	imcs21	test	10133506	symptom_206	10133506	0.0005271000000000001	2.8304806670639664	not_mentioned		not_mentioned	correct	ok	not_mentioned	released	unavailable
Haiku 5.5	imcs21	test	10133506	symptom_207	10133506	0.0005271000000000001	2.8304806670639664	not_mentioned		not_mentioned	correct	ok	not_mentioned	released	unavailable
Haiku 5.5	imcs21	test	10133506	symptom_208	10133506	0.0005271000000000001	2.8304806670639664	not_mentioned		not_mentioned	correct	ok	not_mentioned	released	unavailable
Haiku 5.5	imcs21	test	10133506	symptom_209	10133506	0.0005271000000000001	2.8304806670639664	not_mentioned		not_mentioned	correct	ok	not_mentioned	released	unavailable
Haiku 5.5	imcs21	test	10133506	symptom_210	10133506	0.0005271000000000001	2.8304806670639664	not_mentioned		not_mentioned	correct	ok	not_mentioned	released	unavailable
Haiku 5.5	imcs21	test	10133506	symptom_211	10133506	0.0005271000000000001	2.8304806670639664	not_mentioned		not_mentioned	correct	ok	not_mentioned	released	unavailable
Haiku 5.5	imcs21	test	10133506	symptom_212	10133506	0.0005271000000000001	2.8304806670639664	not_mentioned		not_mentioned	correct	ok	not_mentioned	released	unavailable
Haiku 5.5	imcs21	test	10133506	symptom_213	10133506	0.0005271000000000001	2.8304806670639664	not_mentioned		not_mentioned	correct	ok	not_mentioned	released	unavailable
Haiku 5.5	imcs21	test	10133506	symptom_214	10133506	0.0005271000000000001	2.8304806670639664	not_mentioned		not_mentioned	correct	ok	not_mentioned	released	unavailable
Haiku 5.5	imcs21	test	10133506	symptom_215	10133506	0.0005271000000000001	2.8304806670639664	not_mentioned		not_mentioned	correct	ok	not_mentioned	released	unavailable
Haiku 5.5	imcs21	test	10133506	symptom_216	10133506	0.0005271000000000001	2.8304806670639664	not_mentioned		not_mentioned	correct	ok	not_mentioned	released	unavailable
Haiku 5.5	imcs21	test	10133506	symptom_217	10133506	0.0005271000000000001	2.8304806670639664	not_mentioned		not_mentioned	correct	ok	not_mentioned	released	unavailable
Haiku 5.5	imcs21	test	10133506	symptom_218	10133506	0.0005271000000000001	2.8304806670639664	not_mentioned		not_mentioned	correct	ok	not_mentioned	released	unavailable
Haiku 5.5	imcs21	test	10133506	symptom_219	10133506	0.0005271000000000001	2.8304806670639664	not_mentioned		not_mentioned	correct	ok	not_mentioned	released	unavailable
Haiku 5.5	imcs21	test	10133506	symptom_220	10133506	0.0005271000000000001	2.8304806670639664	not_mentioned		not_mentioned	correct	ok	not_mentioned	released	unavailable
Haiku 5.5	imcs21	test	10133506	symptom_221	10133506	0.0005271000000000001	2.8304806670639664	not_mentioned		not_mentioned	correct	ok	not_mentioned	released	unavailable
Haiku 5.5	imcs21	test	10133506	symptom_222	10133506	0.0005271000000000001	2.8304806670639664	not_mentioned		not_mentioned	correct	ok	not_mentioned	released	unavailable
Haiku 5.5	imcs21	test	10133506	symptom_223	10133506	0.0005271000000000001	2.8304806670639664	not_mentioned		not_mentioned	correct	ok	not_mentioned	released	unavailable
Haiku 5.5	imcs21	test	10133506	symptom_224	10133506	0.0005271000000000001	2.8304806670639664	not_mentioned		not_mentioned	correct	ok	not_mentioned	released	unavailable
Haiku 5.5	imcs21	test	10133506	symptom_225	10133506	0.0005271000000000001	2.8304806670639664	not_mentioned		not_mentioned	correct	ok	not_mentioned	released	unavailable
Haiku 5.5	imcs21	test	10133506	symptom_226	10133506	0.0005271000000000001	2.8304806670639664	not_mentioned		not_mentioned	correct	ok	not_mentioned	released	unavailable
Haiku 5.5	imcs21	test	10133506	symptom_227	10133506	0.0005271000000000001	2.8304806670639664	not_mentioned		not_mentioned	correct	ok	not_mentioned	released	unavailable
Haiku 5.5	imcs21	test	10133506	symptom_228	10133506	0.0005271000000000001	2.8304806670639664	not_mentioned		not_mentioned	correct	ok	not_mentioned	released	unavailable
Haiku 5.5	imcs21	test	10133506	symptom_229	10133506	0.0005271000000000001	2.8304806670639664	not_mentioned		not_mentioned	correct	ok	not_mentioned	released	unavailable
Haiku 5.5	imcs21	test	10133506	symptom_230	10133506	0.0005271000000000001	2.8304806670639664	not_mentioned		not_mentioned	correct	ok	not_mentioned	released	unavailable
Haiku 5.5	imcs21	test	10133506	symptom_231	10133506	0.0005271000000000001	2.8304806670639664	not_mentioned		not_mentioned	correct	ok	not_mentioned	released	unavailable
Haiku 5.5	imcs21	test	10133506	symptom_232	10133506	0.0005271000000000001	2.8304806670639664	not_mentioned		not_mentioned	correct	ok	not_mentioned	released	unavailable
Haiku 5.5	imcs21	test	10133506	symptom_233	10133506	0.0005271000000000001	2.8304806670639664	not_mentioned		not_mentioned	correct	ok	not_mentioned	released	unavailable
Haiku 5.5	imcs21	test	10133506	symptom_234	10133506	0.0005271000000000001	2.8304806670639664	not_mentioned		not_mentioned	correct	ok	not_mentioned	released	unavailable
Haiku 5.5	imcs21	test	10133506	symptom_235	10133506	0.0005271000000000001	2.8304806670639664	not_mentioned		not_mentioned	correct	ok	not_mentioned	released	unavailable
Haiku 5.5	imcs21	test	10133506	symptom_236	10133506	0.0005271000000000001	2.8304806670639664	not_mentioned		not_mentioned	correct	ok	not_mentioned	released	unavailable
Haiku 5.5	imcs21	test	10133506	symptom_237	10133506	0.0005271000000000001	2.8304806670639664	not_mentioned		not_mentioned	correct	ok	not_mentioned	released	unavailable
Haiku 5.5	imcs21	test	10133506	symptom_238	10133506	0.0005271000000000001	2.8304806670639664	not_mentioned		not_mentioned	correct	ok	not_mentioned	released	unavailable
Haiku 5.5	imcs21	test	10133506	symptom_239	10133506	0.0005271000000000001	2.8304806670639664	not_mentioned		not_mentioned	correct	ok	not_mentioned	released	unavailable
Haiku 5.5	imcs21	test	10133506	symptom_240	10133506	0.0005271000000000001	2.8304806670639664	not_mentioned		not_mentioned	correct	ok	not_mentioned	released	unavailable
Haiku 5.5	imcs21	test	10133506	symptom_241	10133506	0.0005271000000000001	2.8304806670639664	not_mentioned		not_mentioned	correct	ok	not_mentioned	released	unavailable
Haiku 5.5	imcs21	test	10133506	symptom_242	10133506	0.0005271000000000001	2.8304806670639664	not_mentioned		not_mentioned	correct	ok	not_mentioned	released	unavailable
Haiku 5.5	imcs21	test	10133506	symptom_243	10133506	0.0005271000000000001	2.8304806670639664	not_mentioned		not_mentioned	correct	ok	not_mentioned	released	unavailable
Haiku 5.5	imcs21	test	10133506	symptom_244	10133506	0.0005271000000000001	2.8304806670639664	not_mentioned		not_mentioned	correct	ok	not_mentioned	released	unavailable
Haiku 5.5	imcs21	test	10133506	symptom_245	10133506	0.0005271000000000001	2.8304806670639664	not_mentioned		not_mentioned	correct	ok	not_mentioned	released	unavailable
Haiku 5.5	imcs21	test	10133506	symptom_246	10133506	0.0005271000000000001	2.8304806670639664	not_mentioned		not_mentioned	correct	ok	not_mentioned	released	unavailable
Haiku 5.5	imcs21	test	10133506	symptom_247	10133506	0.0005271000000000001	2.8304806670639664	not_mentioned		not_mentioned	correct	ok	not_mentioned	released	unavailable
Haiku 5.5	imcs21	test	10133506	symptom_248	10133506	0.0005271000000000001	2.8304806670639664	not_mentioned		not_mentioned	correct	ok	not_mentioned	released	unavailable
Haiku 5.5	imcs21	test	10133506	symptom_249	10133506	0.0005271000000000001	2.8304806670639664	not_mentioned		not_mentioned	correct	ok	not_mentioned	released	unavailable
Haiku 5.5	imcs21	test	10133506	symptom_250	10133506	0.0005271000000000001	2.8304806670639664	not_mentioned		not_mentioned	correct	ok	not_mentioned	released	unavailable
Haiku 5.5	imcs21	test	10133506	symptom_251	10133506	0.0005271000000000001	2.8304806670639664	not_mentioned		not_mentioned	correct	ok	not_mentioned	released	unavailable
Haiku 5.5	imcs21	test	10133506	symptom_252	10133506	0.0005271000000000001	2.8304806670639664	not_mentioned		not_mentioned	correct	ok	not_mentioned	released	unavailable
Haiku 5.5	imcs21	test	10133506	symptom_253	10133506	0.0005271000000000001	2.8304806670639664	not_mentioned		not_mentioned	correct	ok	not_mentioned	released	unavailable
Haiku 5.5	imcs21	test	10133506	symptom_254	10133506	0.0005271000000000001	2.8304806670639664	not_mentioned		not_mentioned	correct	ok	not_mentioned	released	unavailable
Haiku 5.5	imcs21	test	10133506	symptom_255	10133506	0.0005271000000000001	2.8304806670639664	not_mentioned		not_mentioned	correct	ok	not_mentioned	released	unavailable
Haiku 5.5	imcs21	test	10133506	symptom_256	10133506	0.0005271000000000001	2.8304806670639664	not_mentioned		not_mentioned	correct	ok	not_mentioned	released	unavailable
Haiku 5.5	imcs21	test	10133506	symptom_257	10133506	0.0005271000000000001	2.8304806670639664	not_mentioned		not_mentioned	correct	ok	not_mentioned	released	unavailable
Haiku 5.5	imcs21	test	10133506	symptom_258	10133506	0.0005271000000000001	2.8304806670639664	not_mentioned		not_mentioned	correct	ok	not_mentioned	released	unavailable
Haiku 5.5	imcs21	test	10133506	symptom_259	10133506	0.0005271000000000001	2.8304806670639664	not_mentioned		not_mentioned	correct	ok	not_mentioned	released	unavailable
Haiku 5.5	imcs21	test	10133506	symptom_260	10133506	0.0005271000000000001	2.8304806670639664	not_mentioned		not_mentioned	correct	ok	not_mentioned	released	unavailable
Haiku 5.5	imcs21	test	10133506	symptom_261	10133506	0.0005271000000000001	2.8304806670639664	not_mentioned		not_mentioned	correct	ok	not_mentioned	released	unavailable
Haiku 5.5	imcs21	test	10133506	symptom_262	10133506	0.0005271000000000001	2.8304806670639664	not_mentioned		not_mentioned	correct	ok	not_mentioned	released	unavailable
Haiku 5.5	imcs21	test	10133506	symptom_263	10133506	0.0005271000000000001	2.8304806670639664	not_mentioned		not_mentioned	correct	ok	not_mentioned	released	unavailable
Haiku 5.5	imcs21	test	10133506	symptom_264	10133506	0.0005271000000000001	2.8304806670639664	not_mentioned		not_mentioned	correct	ok	not_mentioned	released	unavailable
Haiku 5.5	imcs21	test	10133506	symptom_265	10133506	0.0005271000000000001	2.8304806670639664	not_mentioned		not_mentioned	correct	ok	not_mentioned	released	unavailable
Haiku 5.5	imcs21	test	10133506	symptom_266	10133506	0.0005271000000000001	2.8304806670639664	not_mentioned		not_mentioned	correct	ok	not_mentioned	released	unavailable
Haiku 5.5	imcs21	test	10133506	symptom_267	10133506	0.0005271000000000001	2.8304806670639664	not_mentioned		not_mentioned	correct	ok	not_mentioned	released	unavailable
Haiku 5.5	imcs21	test	10133506	symptom_268	10133506	0.0005271000000000001	2.8304806670639664	not_mentioned		not_mentioned	correct	ok	not_mentioned	released	unavailable
Haiku 5.5	imcs21	test	10133506	symptom_269	10133506	0.0005271000000000001	2.8304806670639664	not_mentioned		not_mentioned	correct	ok	not_mentioned	released	unavailable
Haiku 5.5	imcs21	test	10133506	symptom_270	10133506	0.0005271000000000001	2.8304806670639664	not_mentioned		not_mentioned	correct	ok	not_mentioned	released	unavailable
Haiku 5.5	imcs21	test	10133506	symptom_271	10133506	0.0005271000000000001	2.8304806670639664	not_mentioned		not_mentioned	correct	ok	not_mentioned	released	unavailable
Haiku 5.5	imcs21	test	10133506	symptom_272	10133506	0.0005271000000000001	2.8304806670639664	not_mentioned		not_mentioned	correct	ok	not_mentioned	released	unavailable
Haiku 5.5	imcs21	test	10133506	symptom_273	10133506	0.0005271000000000001	2.8304806670639664	not_mentioned		not_mentioned	correct	ok	not_mentioned	released	unavailable
Haiku 5.5	imcs21	test	10133506	symptom_274	10133506	0.0005271000000000001	2.8304806670639664	not_mentioned		not_mentioned	correct	ok	not_mentioned	released	unavailable
Haiku 5.5	imcs21	test	10133506	symptom_275	10133506	0.0005271000000000001	2.8304806670639664	not_mentioned		not_mentioned	correct	ok	not_mentioned	released	unavailable
Haiku 5.5	imcs21	test	10133506	symptom_276	10133506	0.0005271000000000001	2.8304806670639664	not_mentioned		not_mentioned	correct	ok	not_mentioned	released	unavailable
Haiku 5.5	imcs21	test	10133506	symptom_277	10133506	0.0005271000000000001	2.8304806670639664	not_mentioned		not_mentioned	correct	ok	not_mentioned	released	unavailable
Haiku 5.5	imcs21	test	10133506	symptom_278	10133506	0.0005271000000000001	2.8304806670639664	not_mentioned		not_mentioned	correct	ok	not_mentioned	released	unavailable
Haiku 5.5	imcs21	test	10133506	symptom_279	10133506	0.0005271000000000001	2.8304806670639664	not_mentioned		not_mentioned	correct	ok	not_mentioned	released	unavailable
Haiku 5.5	imcs21	test	10133506	symptom_280	10133506	0.0005271000000000001	2.8304806670639664	not_mentioned		not_mentioned	correct	ok	not_mentioned	released	unavailable
Haiku 5.5	imcs21	test	10133506	symptom_281	10133506	0.0005271000000000001	2.8304806670639664	not_mentioned		not_mentioned	correct	ok	not_mentioned	released	unavailable
Haiku 5.5	imcs21	test	10133506	symptom_282	10133506	0.0005271000000000001	2.8304806670639664	not_mentioned		not_mentioned	correct	ok	not_mentioned	released	unavailable
Haiku 5.5	imcs21	test	10133506	symptom_283	10133506	0.0005271000000000001	2.8304806670639664	not_mentioned		not_mentioned	correct	ok	not_mentioned	released	unavailable
Haiku 5.5	imcs21	test	10133506	symptom_284	10133506	0.0005271000000000001	2.8304806670639664	not_mentioned		not_mentioned	correct	ok	not_mentioned	released	unavailable
Haiku 5.5	imcs21	test	10133506	symptom_285	10133506	0.0005271000000000001	2.8304806670639664	not_mentioned		not_mentioned	correct	ok	not_mentioned	released	unavailable
Haiku 5.5	imcs21	test	10133506	symptom_286	10133506	0.0005271000000000001	2.8304806670639664	not_mentioned		not_mentioned	correct	ok	not_mentioned	released	unavailable
Haiku 5.5	imcs21	test	10133506	symptom_287	10133506	0.0005271000000000001	2.8304806670639664	not_mentioned		not_mentioned	correct	ok	not_mentioned	released	unavailable
Haiku 5.5	imcs21	test	10133506	symptom_288	10133506	0.0005271000000000001	2.8304806670639664	not_mentioned		not_mentioned	correct	ok	not_mentioned	released	unavailable
Haiku 5.5	imcs21	test	10133506	symptom_289	10133506	0.0005271000000000001	2.8304806670639664	not_mentioned		not_mentioned	correct	ok	not_mentioned	released	unavailable
Haiku 5.5	imcs21	test	10133506	symptom_290	10133506	0.0005271000000000001	2.8304806670639664	not_mentioned		not_mentioned	correct	ok	not_mentioned	released	unavailable
Haiku 5.5	imcs21	test	10133506	symptom_291	10133506	0.0005271000000000001	2.8304806670639664	not_mentioned		not_mentioned	correct	ok	not_mentioned	released	unavailable
Haiku 5.5	imcs21	test	10133506	symptom_292	10133506	0.0005271000000000001	2.8304806670639664	not_mentioned		not_mentioned	correct	ok	not_mentioned	released	unavailable
Haiku 5.5	imcs21	test	10133506	symptom_293	10133506	0.0005271000000000001	2.8304806670639664	not_mentioned		not_mentioned	correct	ok	not_mentioned	released	unavailable
Haiku 5.5	imcs21	test	10133506	symptom_294	10133506	0.0005271000000000001	2.8304806670639664	not_mentioned		not_mentioned	correct	ok	not_mentioned	released	unavailable
Haiku 5.5	imcs21	test	10133506	symptom_295	10133506	0.0005271000000000001	2.8304806670639664	not_mentioned		not_mentioned	correct	ok	not_mentioned	released	unavailable
Haiku 5.5	imcs21	test	10133506	symptom_296	10133506	0.0005271000000000001	2.8304806670639664	not_mentioned		not_mentioned	correct	ok	not_mentioned	released	unavailable
Haiku 5.5	imcs21	test	10133506	symptom_297	10133506	0.0005271000000000001	2.8304806670639664	not_mentioned		not_mentioned	correct	ok	not_mentioned	released	unavailable
Haiku 5.5	imcs21	test	10133506	symptom_298	10133506	0.0005271000000000001	2.8304806670639664	not_mentioned		not_mentioned	correct	ok	not_mentioned	released	unavailable
Haiku 5.5	imcs21	test	10133506	symptom_299	10133506	0.0005271000000000001	2.8304806670639664	not_mentioned		not_mentioned	correct	ok	not_mentioned	released	unavailable
Haiku 5.5	imcs21	test	10133506	symptom_300	10133506	0.0005271000000000001	2.8304806670639664	not_mentioned		not_mentioned	correct	ok	not_mentioned	released	unavailable
Haiku 5.5	imcs21	test	10133506	symptom_301	10133506	0.0005271000000000001	2.8304806670639664	not_mentioned		not_mentioned	correct	ok	not_mentioned	released	unavailable
Haiku 5.5	imcs21	test	10133506	symptom_302	10133506	0.0005271000000000001	2.8304806670639664	not_mentioned		not_mentioned	correct	ok	not_mentioned	released	unavailable
Haiku 5.5	imcs21	test	10133506	symptom_303	10133506	0.0005271000000000001	2.8304806670639664	not_mentioned		not_mentioned	correct	ok	not_mentioned	released	unavailable
Haiku 5.5	imcs21	test	10133506	symptom_304	10133506	0.0005271000000000001	2.8304806670639664	not_mentioned		not_mentioned	correct	ok	not_mentioned	released	unavailable
Haiku 5.5	imcs21	test	10133506	symptom_305	10133506	0.0005271000000000001	2.8304806670639664	not_mentioned		not_mentioned	correct	ok	not_mentioned	released	unavailable
Haiku 5.5	imcs21	test	10133506	symptom_306	10133506	0.0005271000000000001	2.8304806670639664	not_mentioned		not_mentioned	correct	ok	not_mentioned	released	unavailable
Haiku 5.5	imcs21	test	10133506	symptom_307	10133506	0.0005271000000000001	2.8304806670639664	not_mentioned		not_mentioned	correct	ok	not_mentioned	released	unavailable
Haiku 5.5	imcs21	test	10133506	symptom_308	10133506	0.0005271000000000001	2.8304806670639664	not_mentioned		not_mentioned	correct	ok	not_mentioned	released	unavailable
Haiku 5.5	imcs21	test	10133506	symptom_309	10133506	0.0005271000000000001	2.8304806670639664	not_mentioned		not_mentioned	correct	ok	not_mentioned	released	unavailable
Haiku 5.5	imcs21	test	10133506	symptom_310	10133506	0.0005271000000000001	2.8304806670639664	not_mentioned		not_mentioned	correct	ok	not_mentioned	released	unavailable
Haiku 5.5	imcs21	test	10133506	symptom_311	10133506	0.0005271000000000001	2.8304806670639664	not_mentioned		not_mentioned	correct	ok	not_mentioned	released	unavailable
Haiku 5.5	imcs21	test	10133506	symptom_312	10133506	0.0005271000000000001	2.8304806670639664	not_mentioned		not_mentioned	correct	ok	not_mentioned	released	unavailable
Haiku 5.5	imcs21	test	10133506	symptom_313	10133506	0.0005271000000000001	2.8304806670639664	not_mentioned		not_mentioned	correct	ok	not_mentioned	released	unavailable
Haiku 5.5	imcs21	test	10133506	symptom_314	10133506	0.0005271000000000001	2.8304806670639664	not_mentioned		not_mentioned	correct	ok	not_mentioned	released	unavailable
Haiku 5.5	imcs21	test	10133506	symptom_315	10133506	0.0005271000000000001	2.8304806670639664	not_mentioned		not_mentioned	correct	ok	not_mentioned	released	unavailable
Haiku 5.5	imcs21	test	10133506	symptom_316	10133506	0.0005271000000000001	2.8304806670639664	not_mentioned		not_mentioned	correct	ok	not_mentioned	released	unavailable
Haiku 5.5	imcs21	test	10133506	symptom_317	10133506	0.0005271000000000001	2.8304806670639664	not_mentioned		not_mentioned	correct	ok	not_mentioned	released	unavailable
Haiku 5.5	imcs21	test	10133506	symptom_318	10133506	0.0005271000000000001	2.8304806670639664	not_mentioned		not_mentioned	correct	ok	not_mentioned	released	unavailable
Haiku 5.5	imcs21	test	10133506	symptom_319	10133506	0.0005271000000000001	2.8304806670639664	not_mentioned		not_mentioned	correct	ok	not_mentioned	released	unavailable
Haiku 5.5	imcs21	test	10133506	symptom_320	10133506	0.0005271000000000001	2.8304806670639664	not_mentioned		not_mentioned	correct	ok	not_mentioned	released	unavailable
Haiku 5.5	imcs21	test	10133506	symptom_321	10133506	0.0005271000000000001	2.8304806670639664	not_mentioned		not_mentioned	correct	ok	not_mentioned	released	unavailable
Haiku 5.5	imcs21	test	10133506	symptom_322	10133506	0.0005271000000000001	2.8304806670639664	not_mentioned		not_mentioned	correct	ok	not_mentioned	released	unavailable
Haiku 5.5	imcs21	test	10133506	symptom_323	10133506	0.0005271000000000001	2.8304806670639664	not_mentioned		not_mentioned	correct	ok	not_mentioned	released	unavailable
Haiku 5.5	imcs21	test	10133506	symptom_324	10133506	0.0005271000000000001	2.8304806670639664	not_mentioned		not_mentioned	correct	ok	not_mentioned	released	unavailable
Haiku 5.5	imcs21	test	10133506	symptom_325	10133506	0.0005271000000000001	2.8304806670639664	not_mentioned		not_mentioned	correct	ok	not_mentioned	released	unavailable
Haiku 5.5	imcs21	test	10133506	symptom_326	10133506	0.0005271000000000001	2.8304806670639664	not_mentioned		not_mentioned	correct	ok	not_mentioned	released	unavailable
Haiku 5.5	imcs21	test	10133506	symptom_327	10133506	0.0005271000000000001	2.8304806670639664	not_mentioned		not_mentioned	correct	ok	not_mentioned	released	unavailable
Haiku 5.5	imcs21	test	10133506	symptom_328	10133506	0.0005271000000000001	2.8304806670639664	not_mentioned		not_mentioned	correct	ok	not_mentioned	released	unavailable
Haiku 5.5	imcs21	test	10133506	symptom_329	10133506	0.0005271000000000001	2.8304806670639664	not_mentioned		not_mentioned	correct	ok	not_mentioned	released	unavailable
Haiku 5.5	imcs21	test	10133506	symptom_330	10133506	0.0005271000000000001	2.8304806670639664	not_mentioned		not_mentioned	correct	ok	not_mentioned	released	unavailable
Haiku 5.5	imcs21	test	10134031	symptom_000	10134031	0.0005849000000000001	2.5187497921288013	not_mentioned		not_mentioned	correct	ok	not_mentioned	released	unavailable
Haiku 5.5	imcs21	test	10134031	symptom_001	10134031	0.0005849000000000001	2.5187497921288013	not_mentioned		not_mentioned	correct	ok	not_mentioned	released	unavailable
Haiku 5.5	imcs21	test	10134031	symptom_002	10134031	0.0005849000000000001	2.5187497921288013	not_mentioned		not_mentioned	correct	ok	not_mentioned	released	unavailable
Haiku 5.5	imcs21	test	10134031	symptom_003	10134031	0.0005849000000000001	2.5187497921288013	not_mentioned		not_mentioned	correct	ok	not_mentioned	released	unavailable
Haiku 5.5	imcs21	test	10134031	symptom_004	10134031	0.0005849000000000001	2.5187497921288013	positive	0.95	positive	correct	ok	positive	released	reported_percentage
Haiku 5.5	imcs21	test	10134031	symptom_005	10134031	0.0005849000000000001	2.5187497921288013	not_mentioned		not_mentioned	correct	ok	not_mentioned	released	unavailable
Haiku 5.5	imcs21	test	10134031	symptom_006	10134031	0.0005849000000000001	2.5187497921288013	not_mentioned		not_mentioned	correct	ok	not_mentioned	released	unavailable
Haiku 5.5	imcs21	test	10134031	symptom_007	10134031	0.0005849000000000001	2.5187497921288013	not_mentioned		not_mentioned	correct	ok	not_mentioned	released	unavailable
Haiku 5.5	imcs21	test	10134031	symptom_008	10134031	0.0005849000000000001	2.5187497921288013	positive	0.9	uncertain	incorrect	ok	uncertain	released	reported_percentage
Haiku 5.5	imcs21	test	10134031	symptom_009	10134031	0.0005849000000000001	2.5187497921288013	not_mentioned		not_mentioned	correct	ok	not_mentioned	released	unavailable
Haiku 5.5	imcs21	test	10134031	symptom_010	10134031	0.0005849000000000001	2.5187497921288013	not_mentioned		not_mentioned	correct	ok	not_mentioned	released	unavailable
Haiku 5.5	imcs21	test	10134031	symptom_011	10134031	0.0005849000000000001	2.5187497921288013	not_mentioned		not_mentioned	correct	ok	not_mentioned	released	unavailable
Haiku 5.5	imcs21	test	10134031	symptom_012	10134031	0.0005849000000000001	2.5187497921288013	not_mentioned		not_mentioned	correct	ok	not_mentioned	released	unavailable
Haiku 5.5	imcs21	test	10134031	symptom_013	10134031	0.0005849000000000001	2.5187497921288013	not_mentioned		not_mentioned	correct	ok	not_mentioned	released	unavailable
Haiku 5.5	imcs21	test	10134031	symptom_014	10134031	0.0005849000000000001	2.5187497921288013	not_mentioned		not_mentioned	correct	ok	not_mentioned	released	unavailable
Haiku 5.5	imcs21	test	10134031	symptom_015	10134031	0.0005849000000000001	2.5187497921288013	not_mentioned		not_mentioned	correct	ok	not_mentioned	released	unavailable
Haiku 5.5	imcs21	test	10134031	symptom_016	10134031	0.0005849000000000001	2.5187497921288013	not_mentioned		not_mentioned	correct	ok	not_mentioned	released	unavailable
Haiku 5.5	imcs21	test	10134031	symptom_017	10134031	0.0005849000000000001	2.5187497921288013	not_mentioned		not_mentioned	correct	ok	not_mentioned	released	unavailable
Haiku 5.5	imcs21	test	10134031	symptom_018	10134031	0.0005849000000000001	2.5187497921288013	not_mentioned		not_mentioned	correct	ok	not_mentioned	released	unavailable
Haiku 5.5	imcs21	test	10134031	symptom_019	10134031	0.0005849000000000001	2.5187497921288013	not_mentioned		not_mentioned	correct	ok	not_mentioned	released	unavailable
Haiku 5.5	imcs21	test	10134031	symptom_020	10134031	0.0005849000000000001	2.5187497921288013	not_mentioned		not_mentioned	correct	ok	not_mentioned	released	unavailable
Haiku 5.5	imcs21	test	10134031	symptom_021	10134031	0.0005849000000000001	2.5187497921288013	not_mentioned		not_mentioned	correct	ok	not_mentioned	released	unavailable
Haiku 5.5	imcs21	test	10134031	symptom_022	10134031	0.0005849000000000001	2.5187497921288013	not_mentioned		not_mentioned	correct	ok	not_mentioned	released	unavailable
Haiku 5.5	imcs21	test	10134031	symptom_023	10134031	0.0005849000000000001	2.5187497921288013	not_mentioned		not_mentioned	correct	ok	not_mentioned	released	unavailable
Haiku 5.5	imcs21	test	10134031	symptom_024	10134031	0.0005849000000000001	2.5187497921288013	not_mentioned		not_mentioned	correct	ok	not_mentioned	released	unavailable
Haiku 5.5	imcs21	test	10134031	symptom_025	10134031	0.0005849000000000001	2.5187497921288013	not_mentioned		not_mentioned	correct	ok	not_mentioned	released	unavailable
Haiku 5.5	imcs21	test	10134031	symptom_026	10134031	0.0005849000000000001	2.5187497921288013	not_mentioned		not_mentioned	correct	ok	not_mentioned	released	unavailable
Haiku 5.5	imcs21	test	10134031	symptom_027	10134031	0.0005849000000000001	2.5187497921288013	not_mentioned		not_mentioned	correct	ok	not_mentioned	released	unavailable
Haiku 5.5	imcs21	test	10134031	symptom_028	10134031	0.0005849000000000001	2.5187497921288013	not_mentioned		not_mentioned	correct	ok	not_mentioned	released	unavailable
Haiku 5.5	imcs21	test	10134031	symptom_029	10134031	0.0005849000000000001	2.5187497921288013	negative	0.85	uncertain	incorrect	ok	uncertain	released	reported_percentage
Haiku 5.5	imcs21	test	10134031	symptom_030	10134031	0.0005849000000000001	2.5187497921288013	negative	0.85	not_mentioned	incorrect	ok	not_mentioned	released	reported_percentage
Haiku 5.5	imcs21	test	10134031	symptom_031	10134031	0.0005849000000000001	2.5187497921288013	not_mentioned		not_mentioned	correct	ok	not_mentioned	released	unavailable
Haiku 5.5	imcs21	test	10134031	symptom_032	10134031	0.0005849000000000001	2.5187497921288013	not_mentioned		positive	incorrect	ok	positive	released	unavailable
Haiku 5.5	imcs21	test	10134031	symptom_033	10134031	0.0005849000000000001	2.5187497921288013	not_mentioned		not_mentioned	correct	ok	not_mentioned	released	unavailable
Haiku 5.5	imcs21	test	10134031	symptom_034	10134031	0.0005849000000000001	2.5187497921288013	not_mentioned		not_mentioned	correct	ok	not_mentioned	released	unavailable
Haiku 5.5	imcs21	test	10134031	symptom_035	10134031	0.0005849000000000001	2.5187497921288013	not_mentioned		not_mentioned	correct	ok	not_mentioned	released	unavailable
Haiku 5.5	imcs21	test	10134031	symptom_036	10134031	0.0005849000000000001	2.5187497921288013	not_mentioned		not_mentioned	correct	ok	not_mentioned	released	unavailable
Haiku 5.5	imcs21	test	10134031	symptom_037	10134031	0.0005849000000000001	2.5187497921288013	not_mentioned		not_mentioned	correct	ok	not_mentioned	released	unavailable
Haiku 5.5	imcs21	test	10134031	symptom_038	10134031	0.0005849000000000001	2.5187497921288013	not_mentioned		not_mentioned	correct	ok	not_mentioned	released	unavailable
Haiku 5.5	imcs21	test	10134031	symptom_039	10134031	0.0005849000000000001	2.5187497921288013	not_mentioned		not_mentioned	correct	ok	not_mentioned	released	unavailable
Haiku 5.5	imcs21	test	10134031	symptom_040	10134031	0.0005849000000000001	2.5187497921288013	not_mentioned		not_mentioned	correct	ok	not_mentioned	released	unavailable
Haiku 5.5	imcs21	test	10134031	symptom_041	10134031	0.0005849000000000001	2.5187497921288013	not_mentioned		not_mentioned	correct	ok	not_mentioned	released	unavailable
Haiku 5.5	imcs21	test	10134031	symptom_042	10134031	0.0005849000000000001	2.5187497921288013	not_mentioned		not_mentioned	correct	ok	not_mentioned	released	unavailable
Haiku 5.5	imcs21	test	10134031	symptom_043	10134031	0.0005849000000000001	2.5187497921288013	negative	0.85	not_mentioned	incorrect	ok	not_mentioned	released	reported_percentage
Haiku 5.5	imcs21	test	10134031	symptom_044	10134031	0.0005849000000000001	2.5187497921288013	not_mentioned		not_mentioned	correct	ok	not_mentioned	released	unavailable
Haiku 5.5	imcs21	test	10134031	symptom_045	10134031	0.0005849000000000001	2.5187497921288013	not_mentioned		not_mentioned	correct	ok	not_mentioned	released	unavailable
Haiku 5.5	imcs21	test	10134031	symptom_046	10134031	0.0005849000000000001	2.5187497921288013	not_mentioned		not_mentioned	correct	ok	not_mentioned	released	unavailable
Haiku 5.5	imcs21	test	10134031	symptom_047	10134031	0.0005849000000000001	2.5187497921288013	not_mentioned		not_mentioned	correct	ok	not_mentioned	released	unavailable
Haiku 5.5	imcs21	test	10134031	symptom_048	10134031	0.0005849000000000001	2.5187497921288013	not_mentioned		not_mentioned	correct	ok	not_mentioned	released	unavailable
Haiku 5.5	imcs21	test	10134031	symptom_049	10134031	0.0005849000000000001	2.5187497921288013	not_mentioned		not_mentioned	correct	ok	not_mentioned	released	unavailable
Haiku 5.5	imcs21	test	10134031	symptom_050	10134031	0.0005849000000000001	2.5187497921288013	not_mentioned		not_mentioned	correct	ok	not_mentioned	released	unavailable
Haiku 5.5	imcs21	test	10134031	symptom_051	10134031	0.0005849000000000001	2.5187497921288013	not_mentioned		not_mentioned	correct	ok	not_mentioned	released	unavailable
Haiku 5.5	imcs21	test	10134031	symptom_052	10134031	0.0005849000000000001	2.5187497921288013	not_mentioned		not_mentioned	correct	ok	not_mentioned	released	unavailable
Haiku 5.5	imcs21	test	10134031	symptom_053	10134031	0.0005849000000000001	2.5187497921288013	not_mentioned		not_mentioned	correct	ok	not_mentioned	released	unavailable
Haiku 5.5	imcs21	test	10134031	symptom_054	10134031	0.0005849000000000001	2.5187497921288013	not_mentioned		not_mentioned	correct	ok	not_mentioned	released	unavailable
Haiku 5.5	imcs21	test	10134031	symptom_055	10134031	0.0005849000000000001	2.5187497921288013	not_mentioned		not_mentioned	correct	ok	not_mentioned	released	unavailable
Haiku 5.5	imcs21	test	10134031	symptom_056	10134031	0.0005849000000000001	2.5187497921288013	not_mentioned		not_mentioned	correct	ok	not_mentioned	released	unavailable
Haiku 5.5	imcs21	test	10134031	symptom_057	10134031	0.0005849000000000001	2.5187497921288013	not_mentioned		not_mentioned	correct	ok	not_mentioned	released	unavailable
Haiku 5.5	imcs21	test	10134031	symptom_058	10134031	0.0005849000000000001	2.5187497921288013	not_mentioned		not_mentioned	correct	ok	not_mentioned	released	unavailable
Haiku 5.5	imcs21	test	10134031	symptom_059	10134031	0.0005849000000000001	2.5187497921288013	not_mentioned		not_mentioned	correct	ok	not_mentioned	released	unavailable
Haiku 5.5	imcs21	test	10134031	symptom_060	10134031	0.0005849000000000001	2.5187497921288013	not_mentioned		not_mentioned	correct	ok	not_mentioned	released	unavailable
Haiku 5.5	imcs21	test	10134031	symptom_061	10134031	0.0005849000000000001	2.5187497921288013	not_mentioned		not_mentioned	correct	ok	not_mentioned	released	unavailable
Haiku 5.5	imcs21	test	10134031	symptom_062	10134031	0.0005849000000000001	2.5187497921288013	not_mentioned		not_mentioned	correct	ok	not_mentioned	released	unavailable
Haiku 5.5	imcs21	test	10134031	symptom_063	10134031	0.0005849000000000001	2.5187497921288013	not_mentioned		not_mentioned	correct	ok	not_mentioned	released	unavailable
Haiku 5.5	imcs21	test	10134031	symptom_064	10134031	0.0005849000000000001	2.5187497921288013	not_mentioned		not_mentioned	correct	ok	not_mentioned	released	unavailable
Haiku 5.5	imcs21	test	10134031	symptom_065	10134031	0.0005849000000000001	2.5187497921288013	not_mentioned		not_mentioned	correct	ok	not_mentioned	released	unavailable
Haiku 5.5	imcs21	test	10134031	symptom_066	10134031	0.0005849000000000001	2.5187497921288013	not_mentioned		not_mentioned	correct	ok	not_mentioned	released	unavailable
Haiku 5.5	imcs21	test	10134031	symptom_067	10134031	0.0005849000000000001	2.5187497921288013	not_mentioned		not_mentioned	correct	ok	not_mentioned	released	unavailable
Haiku 5.5	imcs21	test	10134031	symptom_068	10134031	0.0005849000000000001	2.5187497921288013	not_mentioned		not_mentioned	correct	ok	not_mentioned	released	unavailable
Haiku 5.5	imcs21	test	10134031	symptom_069	10134031	0.0005849000000000001	2.5187497921288013	not_mentioned		not_mentioned	correct	ok	not_mentioned	released	unavailable
Haiku 5.5	imcs21	test	10134031	symptom_070	10134031	0.0005849000000000001	2.5187497921288013	not_mentioned		not_mentioned	correct	ok	not_mentioned	released	unavailable
Haiku 5.5	imcs21	test	10134031	symptom_071	10134031	0.0005849000000000001	2.5187497921288013	not_mentioned		not_mentioned	correct	ok	not_mentioned	released	unavailable
Haiku 5.5	imcs21	test	10134031	symptom_072	10134031	0.0005849000000000001	2.5187497921288013	not_mentioned		not_mentioned	correct	ok	not_mentioned	released	unavailable
Haiku 5.5	imcs21	test	10134031	symptom_073	10134031	0.0005849000000000001	2.5187497921288013	not_mentioned		not_mentioned	correct	ok	not_mentioned	released	unavailable
Haiku 5.5	imcs21	test	10134031	symptom_074	10134031	0.0005849000000000001	2.5187497921288013	not_mentioned		not_mentioned	correct	ok	not_mentioned	released	unavailable
Haiku 5.5	imcs21	test	10134031	symptom_075	10134031	0.0005849000000000001	2.5187497921288013	not_mentioned		not_mentioned	correct	ok	not_mentioned	released	unavailable
Haiku 5.5	imcs21	test	10134031	symptom_076	10134031	0.0005849000000000001	2.5187497921288013	not_mentioned		not_mentioned	correct	ok	not_mentioned	released	unavailable
Haiku 5.5	imcs21	test	10134031	symptom_077	10134031	0.0005849000000000001	2.5187497921288013	not_mentioned		not_mentioned	correct	ok	not_mentioned	released	unavailable
Haiku 5.5	imcs21	test	10134031	symptom_078	10134031	0.0005849000000000001	2.5187497921288013	not_mentioned		not_mentioned	correct	ok	not_mentioned	released	unavailable
Haiku 5.5	imcs21	test	10134031	symptom_079	10134031	0.0005849000000000001	2.5187497921288013	not_mentioned		not_mentioned	correct	ok	not_mentioned	released	unavailable
Haiku 5.5	imcs21	test	10134031	symptom_080	10134031	0.0005849000000000001	2.5187497921288013	not_mentioned		not_mentioned	correct	ok	not_mentioned	released	unavailable
Haiku 5.5	imcs21	test	10134031	symptom_081	10134031	0.0005849000000000001	2.5187497921288013	not_mentioned		not_mentioned	correct	ok	not_mentioned	released	unavailable
Haiku 5.5	imcs21	test	10134031	symptom_082	10134031	0.0005849000000000001	2.5187497921288013	not_mentioned		not_mentioned	correct	ok	not_mentioned	released	unavailable
Haiku 5.5	imcs21	test	10134031	symptom_083	10134031	0.0005849000000000001	2.5187497921288013	not_mentioned		not_mentioned	correct	ok	not_mentioned	released	unavailable
Haiku 5.5	imcs21	test	10134031	symptom_084	10134031	0.0005849000000000001	2.5187497921288013	not_mentioned		not_mentioned	correct	ok	not_mentioned	released	unavailable
Haiku 5.5	imcs21	test	10134031	symptom_085	10134031	0.0005849000000000001	2.5187497921288013	not_mentioned		not_mentioned	correct	ok	not_mentioned	released	unavailable
Haiku 5.5	imcs21	test	10134031	symptom_086	10134031	0.0005849000000000001	2.5187497921288013	not_mentioned		not_mentioned	correct	ok	not_mentioned	released	unavailable
Haiku 5.5	imcs21	test	10134031	symptom_087	10134031	0.0005849000000000001	2.5187497921288013	not_mentioned		not_mentioned	correct	ok	not_mentioned	released	unavailable
Haiku 5.5	imcs21	test	10134031	symptom_088	10134031	0.0005849000000000001	2.5187497921288013	not_mentioned		not_mentioned	correct	ok	not_mentioned	released	unavailable
Haiku 5.5	imcs21	test	10134031	symptom_089	10134031	0.0005849000000000001	2.5187497921288013	not_mentioned		not_mentioned	correct	ok	not_mentioned	released	unavailable
Haiku 5.5	imcs21	test	10134031	symptom_090	10134031	0.0005849000000000001	2.5187497921288013	not_mentioned		not_mentioned	correct	ok	not_mentioned	released	unavailable
Haiku 5.5	imcs21	test	10134031	symptom_091	10134031	0.0005849000000000001	2.5187497921288013	not_mentioned		not_mentioned	correct	ok	not_mentioned	released	unavailable
Haiku 5.5	imcs21	test	10134031	symptom_092	10134031	0.0005849000000000001	2.5187497921288013	not_mentioned		not_mentioned	correct	ok	not_mentioned	released	unavailable
Haiku 5.5	imcs21	test	10134031	symptom_093	10134031	0.0005849000000000001	2.5187497921288013	not_mentioned		not_mentioned	correct	ok	not_mentioned	released	unavailable
Haiku 5.5	imcs21	test	10134031	symptom_094	10134031	0.0005849000000000001	2.5187497921288013	not_mentioned		not_mentioned	correct	ok	not_mentioned	released	unavailable
Haiku 5.5	imcs21	test	10134031	symptom_095	10134031	0.0005849000000000001	2.5187497921288013	not_mentioned		not_mentioned	correct	ok	not_mentioned	released	unavailable
Haiku 5.5	imcs21	test	10134031	symptom_096	10134031	0.0005849000000000001	2.5187497921288013	not_mentioned		not_mentioned	correct	ok	not_mentioned	released	unavailable
Haiku 5.5	imcs21	test	10134031	symptom_097	10134031	0.0005849000000000001	2.5187497921288013	not_mentioned		not_mentioned	correct	ok	not_mentioned	released	unavailable
Haiku 5.5	imcs21	test	10134031	symptom_098	10134031	0.0005849000000000001	2.5187497921288013	not_mentioned		not_mentioned	correct	ok	not_mentioned	released	unavailable
Haiku 5.5	imcs21	test	10134031	symptom_099	10134031	0.0005849000000000001	2.5187497921288013	not_mentioned		not_mentioned	correct	ok	not_mentioned	released	unavailable
Haiku 5.5	imcs21	test	10134031	symptom_100	10134031	0.0005849000000000001	2.5187497921288013	not_mentioned		not_mentioned	correct	ok	not_mentioned	released	unavailable
Haiku 5.5	imcs21	test	10134031	symptom_101	10134031	0.0005849000000000001	2.5187497921288013	not_mentioned		not_mentioned	correct	ok	not_mentioned	released	unavailable
Haiku 5.5	imcs21	test	10134031	symptom_102	10134031	0.0005849000000000001	2.5187497921288013	not_mentioned		not_mentioned	correct	ok	not_mentioned	released	unavailable
Haiku 5.5	imcs21	test	10134031	symptom_103	10134031	0.0005849000000000001	2.5187497921288013	not_mentioned		not_mentioned	correct	ok	not_mentioned	released	unavailable
Haiku 5.5	imcs21	test	10134031	symptom_104	10134031	0.0005849000000000001	2.5187497921288013	not_mentioned		not_mentioned	correct	ok	not_mentioned	released	unavailable
Haiku 5.5	imcs21	test	10134031	symptom_105	10134031	0.0005849000000000001	2.5187497921288013	not_mentioned		not_mentioned	correct	ok	not_mentioned	released	unavailable
Haiku 5.5	imcs21	test	10134031	symptom_106	10134031	0.0005849000000000001	2.5187497921288013	not_mentioned		not_mentioned	correct	ok	not_mentioned	released	unavailable
Haiku 5.5	imcs21	test	10134031	symptom_107	10134031	0.0005849000000000001	2.5187497921288013	not_mentioned		not_mentioned	correct	ok	not_mentioned	released	unavailable
Haiku 5.5	imcs21	test	10134031	symptom_108	10134031	0.0005849000000000001	2.5187497921288013	not_mentioned		not_mentioned	correct	ok	not_mentioned	released	unavailable
Haiku 5.5	imcs21	test	10134031	symptom_109	10134031	0.0005849000000000001	2.5187497921288013	not_mentioned		not_mentioned	correct	ok	not_mentioned	released	unavailable
Haiku 5.5	imcs21	test	10134031	symptom_110	10134031	0.0005849000000000001	2.5187497921288013	not_mentioned		not_mentioned	correct	ok	not_mentioned	released	unavailable
Haiku 5.5	imcs21	test	10134031	symptom_111	10134031	0.0005849000000000001	2.5187497921288013	not_mentioned		not_mentioned	correct	ok	not_mentioned	released	unavailable
Haiku 5.5	imcs21	test	10134031	symptom_112	10134031	0.0005849000000000001	2.5187497921288013	not_mentioned		not_mentioned	correct	ok	not_mentioned	released	unavailable
Haiku 5.5	imcs21	test	10134031	symptom_113	10134031	0.0005849000000000001	2.5187497921288013	not_mentioned		not_mentioned	correct	ok	not_mentioned	released	unavailable
Haiku 5.5	imcs21	test	10134031	symptom_114	10134031	0.0005849000000000001	2.5187497921288013	not_mentioned		not_mentioned	correct	ok	not_mentioned	released	unavailable
Haiku 5.5	imcs21	test	10134031	symptom_115	10134031	0.0005849000000000001	2.5187497921288013	not_mentioned		not_mentioned	correct	ok	not_mentioned	released	unavailable
Haiku 5.5	imcs21	test	10134031	symptom_116	10134031	0.0005849000000000001	2.5187497921288013	not_mentioned		not_mentioned	correct	ok	not_mentioned	released	unavailable
Haiku 5.5	imcs21	test	10134031	symptom_117	10134031	0.0005849000000000001	2.5187497921288013	not_mentioned		not_mentioned	correct	ok	not_mentioned	released	unavailable
Haiku 5.5	imcs21	test	10134031	symptom_118	10134031	0.0005849000000000001	2.5187497921288013	not_mentioned		not_mentioned	correct	ok	not_mentioned	released	unavailable
Haiku 5.5	imcs21	test	10134031	symptom_119	10134031	0.0005849000000000001	2.5187497921288013	not_mentioned		not_mentioned	correct	ok	not_mentioned	released	unavailable
Haiku 5.5	imcs21	test	10134031	symptom_120	10134031	0.0005849000000000001	2.5187497921288013	not_mentioned		not_mentioned	correct	ok	not_mentioned	released	unavailable
Haiku 5.5	imcs21	test	10134031	symptom_121	10134031	0.0005849000000000001	2.5187497921288013	not_mentioned		not_mentioned	correct	ok	not_mentioned	released	unavailable
Haiku 5.5	imcs21	test	10134031	symptom_122	10134031	0.0005849000000000001	2.5187497921288013	not_mentioned		not_mentioned	correct	ok	not_mentioned	released	unavailable
Haiku 5.5	imcs21	test	10134031	symptom_123	10134031	0.0005849000000000001	2.5187497921288013	not_mentioned		not_mentioned	correct	ok	not_mentioned	released	unavailable
Haiku 5.5	imcs21	test	10134031	symptom_124	10134031	0.0005849000000000001	2.5187497921288013	not_mentioned		not_mentioned	correct	ok	not_mentioned	released	unavailable
Haiku 5.5	imcs21	test	10134031	symptom_125	10134031	0.0005849000000000001	2.5187497921288013	not_mentioned		not_mentioned	correct	ok	not_mentioned	released	unavailable
Haiku 5.5	imcs21	test	10134031	symptom_126	10134031	0.0005849000000000001	2.5187497921288013	not_mentioned		not_mentioned	correct	ok	not_mentioned	released	unavailable
Haiku 5.5	imcs21	test	10134031	symptom_127	10134031	0.0005849000000000001	2.5187497921288013	not_mentioned		not_mentioned	correct	ok	not_mentioned	released	unavailable
Haiku 5.5	imcs21	test	10134031	symptom_128	10134031	0.0005849000000000001	2.5187497921288013	not_mentioned		not_mentioned	correct	ok	not_mentioned	released	unavailable
Haiku 5.5	imcs21	test	10134031	symptom_129	10134031	0.0005849000000000001	2.5187497921288013	not_mentioned		not_mentioned	correct	ok	not_mentioned	released	unavailable
Haiku 5.5	imcs21	test	10134031	symptom_130	10134031	0.0005849000000000001	2.5187497921288013	not_mentioned		not_mentioned	correct	ok	not_mentioned	released	unavailable
Haiku 5.5	imcs21	test	10134031	symptom_131	10134031	0.0005849000000000001	2.5187497921288013	not_mentioned		not_mentioned	correct	ok	not_mentioned	released	unavailable
Haiku 5.5	imcs21	test	10134031	symptom_132	10134031	0.0005849000000000001	2.5187497921288013	not_mentioned		not_mentioned	correct	ok	not_mentioned	released	unavailable
Haiku 5.5	imcs21	test	10134031	symptom_133	10134031	0.0005849000000000001	2.5187497921288013	not_mentioned		not_mentioned	correct	ok	not_mentioned	released	unavailable
Haiku 5.5	imcs21	test	10134031	symptom_134	10134031	0.0005849000000000001	2.5187497921288013	not_mentioned		not_mentioned	correct	ok	not_mentioned	released	unavailable
Haiku 5.5	imcs21	test	10134031	symptom_135	10134031	0.0005849000000000001	2.5187497921288013	not_mentioned		not_mentioned	correct	ok	not_mentioned	released	unavailable
Haiku 5.5	imcs21	test	10134031	symptom_136	10134031	0.0005849000000000001	2.5187497921288013	not_mentioned		not_mentioned	correct	ok	not_mentioned	released	unavailable
Haiku 5.5	imcs21	test	10134031	symptom_137	10134031	0.0005849000000000001	2.5187497921288013	not_mentioned		not_mentioned	correct	ok	not_mentioned	released	unavailable
Haiku 5.5	imcs21	test	10134031	symptom_138	10134031	0.0005849000000000001	2.5187497921288013	not_mentioned		not_mentioned	correct	ok	not_mentioned	released	unavailable
Haiku 5.5	imcs21	test	10134031	symptom_139	10134031	0.0005849000000000001	2.5187497921288013	not_mentioned		not_mentioned	correct	ok	not_mentioned	released	unavailable
Haiku 5.5	imcs21	test	10134031	symptom_140	10134031	0.0005849000000000001	2.5187497921288013	not_mentioned		not_mentioned	correct	ok	not_mentioned	released	unavailable
Haiku 5.5	imcs21	test	10134031	symptom_141	10134031	0.0005849000000000001	2.5187497921288013	not_mentioned		not_mentioned	correct	ok	not_mentioned	released	unavailable
Haiku 5.5	imcs21	test	10134031	symptom_142	10134031	0.0005849000000000001	2.5187497921288013	not_mentioned		not_mentioned	correct	ok	not_mentioned	released	unavailable
Haiku 5.5	imcs21	test	10134031	symptom_143	10134031	0.0005849000000000001	2.5187497921288013	not_mentioned		not_mentioned	correct	ok	not_mentioned	released	unavailable
Haiku 5.5	imcs21	test	10134031	symptom_144	10134031	0.0005849000000000001	2.5187497921288013	not_mentioned		not_mentioned	correct	ok	not_mentioned	released	unavailable
Haiku 5.5	imcs21	test	10134031	symptom_145	10134031	0.0005849000000000001	2.5187497921288013	not_mentioned		not_mentioned	correct	ok	not_mentioned	released	unavailable
Haiku 5.5	imcs21	test	10134031	symptom_146	10134031	0.0005849000000000001	2.5187497921288013	not_mentioned		not_mentioned	correct	ok	not_mentioned	released	unavailable
Haiku 5.5	imcs21	test	10134031	symptom_147	10134031	0.0005849000000000001	2.5187497921288013	not_mentioned		not_mentioned	correct	ok	not_mentioned	released	unavailable
Haiku 5.5	imcs21	test	10134031	symptom_148	10134031	0.0005849000000000001	2.5187497921288013	not_mentioned		not_mentioned	correct	ok	not_mentioned	released	unavailable
Haiku 5.5	imcs21	test	10134031	symptom_149	10134031	0.0005849000000000001	2.5187497921288013	not_mentioned		not_mentioned	correct	ok	not_mentioned	released	unavailable
Haiku 5.5	imcs21	test	10134031	symptom_150	10134031	0.0005849000000000001	2.5187497921288013	not_mentioned		not_mentioned	correct	ok	not_mentioned	released	unavailable
Haiku 5.5	imcs21	test	10134031	symptom_151	10134031	0.0005849000000000001	2.5187497921288013	not_mentioned		not_mentioned	correct	ok	not_mentioned	released	unavailable
Haiku 5.5	imcs21	test	10134031	symptom_152	10134031	0.0005849000000000001	2.5187497921288013	not_mentioned		not_mentioned	correct	ok	not_mentioned	released	unavailable
Haiku 5.5	imcs21	test	10134031	symptom_153	10134031	0.0005849000000000001	2.5187497921288013	not_mentioned		not_mentioned	correct	ok	not_mentioned	released	unavailable
Haiku 5.5	imcs21	test	10134031	symptom_154	10134031	0.0005849000000000001	2.5187497921288013	not_mentioned		not_mentioned	correct	ok	not_mentioned	released	unavailable
Haiku 5.5	imcs21	test	10134031	symptom_155	10134031	0.0005849000000000001	2.5187497921288013	not_mentioned		not_mentioned	correct	ok	not_mentioned	released	unavailable
Haiku 5.5	imcs21	test	10134031	symptom_156	10134031	0.0005849000000000001	2.5187497921288013	not_mentioned		not_mentioned	correct	ok	not_mentioned	released	unavailable
Haiku 5.5	imcs21	test	10134031	symptom_157	10134031	0.0005849000000000001	2.5187497921288013	not_mentioned		not_mentioned	correct	ok	not_mentioned	released	unavailable
Haiku 5.5	imcs21	test	10134031	symptom_158	10134031	0.0005849000000000001	2.5187497921288013	not_mentioned		not_mentioned	correct	ok	not_mentioned	released	unavailable
Haiku 5.5	imcs21	test	10134031	symptom_159	10134031	0.0005849000000000001	2.5187497921288013	not_mentioned		not_mentioned	correct	ok	not_mentioned	released	unavailable
Haiku 5.5	imcs21	test	10134031	symptom_160	10134031	0.0005849000000000001	2.5187497921288013	not_mentioned		not_mentioned	correct	ok	not_mentioned	released	unavailable
Haiku 5.5	imcs21	test	10134031	symptom_161	10134031	0.0005849000000000001	2.5187497921288013	not_mentioned		not_mentioned	correct	ok	not_mentioned	released	unavailable
Haiku 5.5	imcs21	test	10134031	symptom_162	10134031	0.0005849000000000001	2.5187497921288013	not_mentioned		not_mentioned	correct	ok	not_mentioned	released	unavailable
Haiku 5.5	imcs21	test	10134031	symptom_163	10134031	0.0005849000000000001	2.5187497921288013	not_mentioned		not_mentioned	correct	ok	not_mentioned	released	unavailable
Haiku 5.5	imcs21	test	10134031	symptom_164	10134031	0.0005849000000000001	2.5187497921288013	not_mentioned		not_mentioned	correct	ok	not_mentioned	released	unavailable
Haiku 5.5	imcs21	test	10134031	symptom_165	10134031	0.0005849000000000001	2.5187497921288013	not_mentioned		not_mentioned	correct	ok	not_mentioned	released	unavailable
Haiku 5.5	imcs21	test	10134031	symptom_166	10134031	0.0005849000000000001	2.5187497921288013	not_mentioned		not_mentioned	correct	ok	not_mentioned	released	unavailable
Haiku 5.5	imcs21	test	10134031	symptom_167	10134031	0.0005849000000000001	2.5187497921288013	not_mentioned		not_mentioned	correct	ok	not_mentioned	released	unavailable
Haiku 5.5	imcs21	test	10134031	symptom_168	10134031	0.0005849000000000001	2.5187497921288013	not_mentioned		not_mentioned	correct	ok	not_mentioned	released	unavailable
Haiku 5.5	imcs21	test	10134031	symptom_169	10134031	0.0005849000000000001	2.5187497921288013	not_mentioned		not_mentioned	correct	ok	not_mentioned	released	unavailable
Haiku 5.5	imcs21	test	10134031	symptom_170	10134031	0.0005849000000000001	2.5187497921288013	not_mentioned		not_mentioned	correct	ok	not_mentioned	released	unavailable
Haiku 5.5	imcs21	test	10134031	symptom_171	10134031	0.0005849000000000001	2.5187497921288013	not_mentioned		not_mentioned	correct	ok	not_mentioned	released	unavailable
Haiku 5.5	imcs21	test	10134031	symptom_172	10134031	0.0005849000000000001	2.5187497921288013	not_mentioned		not_mentioned	correct	ok	not_mentioned	released	unavailable
Haiku 5.5	imcs21	test	10134031	symptom_173	10134031	0.0005849000000000001	2.5187497921288013	not_mentioned		not_mentioned	correct	ok	not_mentioned	released	unavailable
Haiku 5.5	imcs21	test	10134031	symptom_174	10134031	0.0005849000000000001	2.5187497921288013	not_mentioned		not_mentioned	correct	ok	not_mentioned	released	unavailable
Haiku 5.5	imcs21	test	10134031	symptom_175	10134031	0.0005849000000000001	2.5187497921288013	not_mentioned		not_mentioned	correct	ok	not_mentioned	released	unavailable
Haiku 5.5	imcs21	test	10134031	symptom_176	10134031	0.0005849000000000001	2.5187497921288013	not_mentioned		not_mentioned	correct	ok	not_mentioned	released	unavailable
Haiku 5.5	imcs21	test	10134031	symptom_177	10134031	0.0005849000000000001	2.5187497921288013	not_mentioned		not_mentioned	correct	ok	not_mentioned	released	unavailable
Haiku 5.5	imcs21	test	10134031	symptom_178	10134031	0.0005849000000000001	2.5187497921288013	not_mentioned		not_mentioned	correct	ok	not_mentioned	released	unavailable
Haiku 5.5	imcs21	test	10134031	symptom_179	10134031	0.0005849000000000001	2.5187497921288013	not_mentioned		not_mentioned	correct	ok	not_mentioned	released	unavailable
Haiku 5.5	imcs21	test	10134031	symptom_180	10134031	0.0005849000000000001	2.5187497921288013	not_mentioned		not_mentioned	correct	ok	not_mentioned	released	unavailable
Haiku 5.5	imcs21	test	10134031	symptom_181	10134031	0.0005849000000000001	2.5187497921288013	not_mentioned		not_mentioned	correct	ok	not_mentioned	released	unavailable
Haiku 5.5	imcs21	test	10134031	symptom_182	10134031	0.0005849000000000001	2.5187497921288013	not_mentioned		not_mentioned	correct	ok	not_mentioned	released	unavailable
Haiku 5.5	imcs21	test	10134031	symptom_183	10134031	0.0005849000000000001	2.5187497921288013	not_mentioned		not_mentioned	correct	ok	not_mentioned	released	unavailable
Haiku 5.5	imcs21	test	10134031	symptom_184	10134031	0.0005849000000000001	2.5187497921288013	not_mentioned		not_mentioned	correct	ok	not_mentioned	released	unavailable
Haiku 5.5	imcs21	test	10134031	symptom_185	10134031	0.0005849000000000001	2.5187497921288013	not_mentioned		not_mentioned	correct	ok	not_mentioned	released	unavailable
Haiku 5.5	imcs21	test	10134031	symptom_186	10134031	0.0005849000000000001	2.5187497921288013	not_mentioned		not_mentioned	correct	ok	not_mentioned	released	unavailable
Haiku 5.5	imcs21	test	10134031	symptom_187	10134031	0.0005849000000000001	2.5187497921288013	not_mentioned		not_mentioned	correct	ok	not_mentioned	released	unavailable
Haiku 5.5	imcs21	test	10134031	symptom_188	10134031	0.0005849000000000001	2.5187497921288013	not_mentioned		not_mentioned	correct	ok	not_mentioned	released	unavailable
Haiku 5.5	imcs21	test	10134031	symptom_189	10134031	0.0005849000000000001	2.5187497921288013	not_mentioned		not_mentioned	correct	ok	not_mentioned	released	unavailable
Haiku 5.5	imcs21	test	10134031	symptom_190	10134031	0.0005849000000000001	2.5187497921288013	not_mentioned		not_mentioned	correct	ok	not_mentioned	released	unavailable
Haiku 5.5	imcs21	test	10134031	symptom_191	10134031	0.0005849000000000001	2.5187497921288013	not_mentioned		not_mentioned	correct	ok	not_mentioned	released	unavailable
Haiku 5.5	imcs21	test	10134031	symptom_192	10134031	0.0005849000000000001	2.5187497921288013	not_mentioned		not_mentioned	correct	ok	not_mentioned	released	unavailable
Haiku 5.5	imcs21	test	10134031	symptom_193	10134031	0.0005849000000000001	2.5187497921288013	not_mentioned		not_mentioned	correct	ok	not_mentioned	released	unavailable
Haiku 5.5	imcs21	test	10134031	symptom_194	10134031	0.0005849000000000001	2.5187497921288013	not_mentioned		not_mentioned	correct	ok	not_mentioned	released	unavailable
Haiku 5.5	imcs21	test	10134031	symptom_195	10134031	0.0005849000000000001	2.5187497921288013	not_mentioned		not_mentioned	correct	ok	not_mentioned	released	unavailable
Haiku 5.5	imcs21	test	10134031	symptom_196	10134031	0.0005849000000000001	2.5187497921288013	not_mentioned		not_mentioned	correct	ok	not_mentioned	released	unavailable
Haiku 5.5	imcs21	test	10134031	symptom_197	10134031	0.0005849000000000001	2.5187497921288013	not_mentioned		not_mentioned	correct	ok	not_mentioned	released	unavailable
Haiku 5.5	imcs21	test	10134031	symptom_198	10134031	0.0005849000000000001	2.5187497921288013	not_mentioned		not_mentioned	correct	ok	not_mentioned	released	unavailable
Haiku 5.5	imcs21	test	10134031	symptom_199	10134031	0.0005849000000000001	2.5187497921288013	not_mentioned		not_mentioned	correct	ok	not_mentioned	released	unavailable
Haiku 5.5	imcs21	test	10134031	symptom_200	10134031	0.0005849000000000001	2.5187497921288013	not_mentioned		not_mentioned	correct	ok	not_mentioned	released	unavailable
Haiku 5.5	imcs21	test	10134031	symptom_201	10134031	0.0005849000000000001	2.5187497921288013	not_mentioned		not_mentioned	correct	ok	not_mentioned	released	unavailable
Haiku 5.5	imcs21	test	10134031	symptom_202	10134031	0.0005849000000000001	2.5187497921288013	not_mentioned		not_mentioned	correct	ok	not_mentioned	released	unavailable
Haiku 5.5	imcs21	test	10134031	symptom_203	10134031	0.0005849000000000001	2.5187497921288013	not_mentioned		not_mentioned	correct	ok	not_mentioned	released	unavailable
Haiku 5.5	imcs21	test	10134031	symptom_204	10134031	0.0005849000000000001	2.5187497921288013	not_mentioned		not_mentioned	correct	ok	not_mentioned	released	unavailable
Haiku 5.5	imcs21	test	10134031	symptom_205	10134031	0.0005849000000000001	2.5187497921288013	not_mentioned		not_mentioned	correct	ok	not_mentioned	released	unavailable
Haiku 5.5	imcs21	test	10134031	symptom_206	10134031	0.0005849000000000001	2.5187497921288013	not_mentioned		not_mentioned	correct	ok	not_mentioned	released	unavailable
Haiku 5.5	imcs21	test	10134031	symptom_207	10134031	0.0005849000000000001	2.5187497921288013	not_mentioned		not_mentioned	correct	ok	not_mentioned	released	unavailable
Haiku 5.5	imcs21	test	10134031	symptom_208	10134031	0.0005849000000000001	2.5187497921288013	not_mentioned		not_mentioned	correct	ok	not_mentioned	released	unavailable
Haiku 5.5	imcs21	test	10134031	symptom_209	10134031	0.0005849000000000001	2.5187497921288013	not_mentioned		not_mentioned	correct	ok	not_mentioned	released	unavailable
Haiku 5.5	imcs21	test	10134031	symptom_210	10134031	0.0005849000000000001	2.5187497921288013	not_mentioned		not_mentioned	correct	ok	not_mentioned	released	unavailable
Haiku 5.5	imcs21	test	10134031	symptom_211	10134031	0.0005849000000000001	2.5187497921288013	not_mentioned		not_mentioned	correct	ok	not_mentioned	released	unavailable
Haiku 5.5	imcs21	test	10134031	symptom_212	10134031	0.0005849000000000001	2.5187497921288013	not_mentioned		not_mentioned	correct	ok	not_mentioned	released	unavailable
Haiku 5.5	imcs21	test	10134031	symptom_213	10134031	0.0005849000000000001	2.5187497921288013	not_mentioned		not_mentioned	correct	ok	not_mentioned	released	unavailable
Haiku 5.5	imcs21	test	10134031	symptom_214	10134031	0.0005849000000000001	2.5187497921288013	not_mentioned		not_mentioned	correct	ok	not_mentioned	released	unavailable
Haiku 5.5	imcs21	test	10134031	symptom_215	10134031	0.0005849000000000001	2.5187497921288013	not_mentioned		not_mentioned	correct	ok	not_mentioned	released	unavailable
Haiku 5.5	imcs21	test	10134031	symptom_216	10134031	0.0005849000000000001	2.5187497921288013	not_mentioned		not_mentioned	correct	ok	not_mentioned	released	unavailable
Haiku 5.5	imcs21	test	10134031	symptom_217	10134031	0.0005849000000000001	2.5187497921288013	not_mentioned		not_mentioned	correct	ok	not_mentioned	released	unavailable
Haiku 5.5	imcs21	test	10134031	symptom_218	10134031	0.0005849000000000001	2.5187497921288013	not_mentioned		not_mentioned	correct	ok	not_mentioned	released	unavailable
Haiku 5.5	imcs21	test	10134031	symptom_219	10134031	0.0005849000000000001	2.5187497921288013	not_mentioned		not_mentioned	correct	ok	not_mentioned	released	unavailable
Haiku 5.5	imcs21	test	10134031	symptom_220	10134031	0.0005849000000000001	2.5187497921288013	not_mentioned		not_mentioned	correct	ok	not_mentioned	released	unavailable
Haiku 5.5	imcs21	test	10134031	symptom_221	10134031	0.0005849000000000001	2.5187497921288013	not_mentioned		not_mentioned	correct	ok	not_mentioned	released	unavailable
Haiku 5.5	imcs21	test	10134031	symptom_222	10134031	0.0005849000000000001	2.5187497921288013	not_mentioned		not_mentioned	correct	ok	not_mentioned	released	unavailable
Haiku 5.5	imcs21	test	10134031	symptom_223	10134031	0.0005849000000000001	2.5187497921288013	not_mentioned		not_mentioned	correct	ok	not_mentioned	released	unavailable
Haiku 5.5	imcs21	test	10134031	symptom_224	10134031	0.0005849000000000001	2.5187497921288013	not_mentioned		not_mentioned	correct	ok	not_mentioned	released	unavailable
Haiku 5.5	imcs21	test	10134031	symptom_225	10134031	0.0005849000000000001	2.5187497921288013	not_mentioned		not_mentioned	correct	ok	not_mentioned	released	unavailable
Haiku 5.5	imcs21	test	10134031	symptom_226	10134031	0.0005849000000000001	2.5187497921288013	not_mentioned		not_mentioned	correct	ok	not_mentioned	released	unavailable
Haiku 5.5	imcs21	test	10134031	symptom_227	10134031	0.0005849000000000001	2.5187497921288013	not_mentioned		not_mentioned	correct	ok	not_mentioned	released	unavailable
Haiku 5.5	imcs21	test	10134031	symptom_228	10134031	0.0005849000000000001	2.5187497921288013	not_mentioned		not_mentioned	correct	ok	not_mentioned	released	unavailable
Haiku 5.5	imcs21	test	10134031	symptom_229	10134031	0.0005849000000000001	2.5187497921288013	not_mentioned		not_mentioned	correct	ok	not_mentioned	released	unavailable
Haiku 5.5	imcs21	test	10134031	symptom_230	10134031	0.0005849000000000001	2.5187497921288013	not_mentioned		not_mentioned	correct	ok	not_mentioned	released	unavailable
Haiku 5.5	imcs21	test	10134031	symptom_231	10134031	0.0005849000000000001	2.5187497921288013	not_mentioned		not_mentioned	correct	ok	not_mentioned	released	unavailable
Haiku 5.5	imcs21	test	10134031	symptom_232	10134031	0.0005849000000000001	2.5187497921288013	not_mentioned		not_mentioned	correct	ok	not_mentioned	released	unavailable
Haiku 5.5	imcs21	test	10134031	symptom_233	10134031	0.0005849000000000001	2.5187497921288013	not_mentioned		not_mentioned	correct	ok	not_mentioned	released	unavailable
Haiku 5.5	imcs21	test	10134031	symptom_234	10134031	0.0005849000000000001	2.5187497921288013	not_mentioned		not_mentioned	correct	ok	not_mentioned	released	unavailable
Haiku 5.5	imcs21	test	10134031	symptom_235	10134031	0.0005849000000000001	2.5187497921288013	not_mentioned		not_mentioned	correct	ok	not_mentioned	released	unavailable
Haiku 5.5	imcs21	test	10134031	symptom_236	10134031	0.0005849000000000001	2.5187497921288013	not_mentioned		not_mentioned	correct	ok	not_mentioned	released	unavailable
Haiku 5.5	imcs21	test	10134031	symptom_237	10134031	0.0005849000000000001	2.5187497921288013	not_mentioned		not_mentioned	correct	ok	not_mentioned	released	unavailable
Haiku 5.5	imcs21	test	10134031	symptom_238	10134031	0.0005849000000000001	2.5187497921288013	not_mentioned		not_mentioned	correct	ok	not_mentioned	released	unavailable
Haiku 5.5	imcs21	test	10134031	symptom_239	10134031	0.0005849000000000001	2.5187497921288013	not_mentioned		not_mentioned	correct	ok	not_mentioned	released	unavailable
Haiku 5.5	imcs21	test	10134031	symptom_240	10134031	0.0005849000000000001	2.5187497921288013	not_mentioned		not_mentioned	correct	ok	not_mentioned	released	unavailable
Haiku 5.5	imcs21	test	10134031	symptom_241	10134031	0.0005849000000000001	2.5187497921288013	not_mentioned		not_mentioned	correct	ok	not_mentioned	released	unavailable
Haiku 5.5	imcs21	test	10134031	symptom_242	10134031	0.0005849000000000001	2.5187497921288013	not_mentioned		not_mentioned	correct	ok	not_mentioned	released	unavailable
Haiku 5.5	imcs21	test	10134031	symptom_243	10134031	0.0005849000000000001	2.5187497921288013	not_mentioned		not_mentioned	correct	ok	not_mentioned	released	unavailable
Haiku 5.5	imcs21	test	10134031	symptom_244	10134031	0.0005849000000000001	2.5187497921288013	not_mentioned		not_mentioned	correct	ok	not_mentioned	released	unavailable
Haiku 5.5	imcs21	test	10134031	symptom_245	10134031	0.0005849000000000001	2.5187497921288013	positive	0.85	not_mentioned	incorrect	ok	not_mentioned	released	reported_percentage
Haiku 5.5	imcs21	test	10134031	symptom_246	10134031	0.0005849000000000001	2.5187497921288013	not_mentioned		not_mentioned	correct	ok	not_mentioned	released	unavailable
Haiku 5.5	imcs21	test	10134031	symptom_247	10134031	0.0005849000000000001	2.5187497921288013	not_mentioned		not_mentioned	correct	ok	not_mentioned	released	unavailable
Haiku 5.5	imcs21	test	10134031	symptom_248	10134031	0.0005849000000000001	2.5187497921288013	not_mentioned		not_mentioned	correct	ok	not_mentioned	released	unavailable
Haiku 5.5	imcs21	test	10134031	symptom_249	10134031	0.0005849000000000001	2.5187497921288013	not_mentioned		not_mentioned	correct	ok	not_mentioned	released	unavailable
Haiku 5.5	imcs21	test	10134031	symptom_250	10134031	0.0005849000000000001	2.5187497921288013	not_mentioned		not_mentioned	correct	ok	not_mentioned	released	unavailable
Haiku 5.5	imcs21	test	10134031	symptom_251	10134031	0.0005849000000000001	2.5187497921288013	not_mentioned		not_mentioned	correct	ok	not_mentioned	released	unavailable
Haiku 5.5	imcs21	test	10134031	symptom_252	10134031	0.0005849000000000001	2.5187497921288013	not_mentioned		not_mentioned	correct	ok	not_mentioned	released	unavailable
Haiku 5.5	imcs21	test	10134031	symptom_253	10134031	0.0005849000000000001	2.5187497921288013	not_mentioned		not_mentioned	correct	ok	not_mentioned	released	unavailable
Haiku 5.5	imcs21	test	10134031	symptom_254	10134031	0.0005849000000000001	2.5187497921288013	not_mentioned		not_mentioned	correct	ok	not_mentioned	released	unavailable
Haiku 5.5	imcs21	test	10134031	symptom_255	10134031	0.0005849000000000001	2.5187497921288013	not_mentioned		not_mentioned	correct	ok	not_mentioned	released	unavailable
Haiku 5.5	imcs21	test	10134031	symptom_256	10134031	0.0005849000000000001	2.5187497921288013	not_mentioned		not_mentioned	correct	ok	not_mentioned	released	unavailable
Haiku 5.5	imcs21	test	10134031	symptom_257	10134031	0.0005849000000000001	2.5187497921288013	not_mentioned		not_mentioned	correct	ok	not_mentioned	released	unavailable
Haiku 5.5	imcs21	test	10134031	symptom_258	10134031	0.0005849000000000001	2.5187497921288013	not_mentioned		not_mentioned	correct	ok	not_mentioned	released	unavailable
Haiku 5.5	imcs21	test	10134031	symptom_259	10134031	0.0005849000000000001	2.5187497921288013	not_mentioned		not_mentioned	correct	ok	not_mentioned	released	unavailable
Haiku 5.5	imcs21	test	10134031	symptom_260	10134031	0.0005849000000000001	2.5187497921288013	not_mentioned		not_mentioned	correct	ok	not_mentioned	released	unavailable
Haiku 5.5	imcs21	test	10134031	symptom_261	10134031	0.0005849000000000001	2.5187497921288013	not_mentioned		not_mentioned	correct	ok	not_mentioned	released	unavailable
Haiku 5.5	imcs21	test	10134031	symptom_262	10134031	0.0005849000000000001	2.5187497921288013	not_mentioned		not_mentioned	correct	ok	not_mentioned	released	unavailable
Haiku 5.5	imcs21	test	10134031	symptom_263	10134031	0.0005849000000000001	2.5187497921288013	not_mentioned		not_mentioned	correct	ok	not_mentioned	released	unavailable
Haiku 5.5	imcs21	test	10134031	symptom_264	10134031	0.0005849000000000001	2.5187497921288013	not_mentioned		not_mentioned	correct	ok	not_mentioned	released	unavailable
Haiku 5.5	imcs21	test	10134031	symptom_265	10134031	0.0005849000000000001	2.5187497921288013	not_mentioned		not_mentioned	correct	ok	not_mentioned	released	unavailable
Haiku 5.5	imcs21	test	10134031	symptom_266	10134031	0.0005849000000000001	2.5187497921288013	not_mentioned		not_mentioned	correct	ok	not_mentioned	released	unavailable
Haiku 5.5	imcs21	test	10134031	symptom_267	10134031	0.0005849000000000001	2.5187497921288013	not_mentioned		not_mentioned	correct	ok	not_mentioned	released	unavailable
Haiku 5.5	imcs21	test	10134031	symptom_268	10134031	0.0005849000000000001	2.5187497921288013	not_mentioned		not_mentioned	correct	ok	not_mentioned	released	unavailable
Haiku 5.5	imcs21	test	10134031	symptom_269	10134031	0.0005849000000000001	2.5187497921288013	not_mentioned		not_mentioned	correct	ok	not_mentioned	released	unavailable
Haiku 5.5	imcs21	test	10134031	symptom_270	10134031	0.0005849000000000001	2.5187497921288013	not_mentioned		not_mentioned	correct	ok	not_mentioned	released	unavailable
Haiku 5.5	imcs21	test	10134031	symptom_271	10134031	0.0005849000000000001	2.5187497921288013	not_mentioned		not_mentioned	correct	ok	not_mentioned	released	unavailable
Haiku 5.5	imcs21	test	10134031	symptom_272	10134031	0.0005849000000000001	2.5187497921288013	not_mentioned		not_mentioned	correct	ok	not_mentioned	released	unavailable
Haiku 5.5	imcs21	test	10134031	symptom_273	10134031	0.0005849000000000001	2.5187497921288013	not_mentioned		not_mentioned	correct	ok	not_mentioned	released	unavailable
Haiku 5.5	imcs21	test	10134031	symptom_274	10134031	0.0005849000000000001	2.5187497921288013	not_mentioned		not_mentioned	correct	ok	not_mentioned	released	unavailable
Haiku 5.5	imcs21	test	10134031	symptom_275	10134031	0.0005849000000000001	2.5187497921288013	not_mentioned		not_mentioned	correct	ok	not_mentioned	released	unavailable
Haiku 5.5	imcs21	test	10134031	symptom_276	10134031	0.0005849000000000001	2.5187497921288013	not_mentioned		not_mentioned	correct	ok	not_mentioned	released	unavailable
Haiku 5.5	imcs21	test	10134031	symptom_277	10134031	0.0005849000000000001	2.5187497921288013	not_mentioned		not_mentioned	correct	ok	not_mentioned	released	unavailable
Haiku 5.5	imcs21	test	10134031	symptom_278	10134031	0.0005849000000000001	2.5187497921288013	not_mentioned		not_mentioned	correct	ok	not_mentioned	released	unavailable
Haiku 5.5	imcs21	test	10134031	symptom_279	10134031	0.0005849000000000001	2.5187497921288013	not_mentioned		not_mentioned	correct	ok	not_mentioned	released	unavailable
Haiku 5.5	imcs21	test	10134031	symptom_280	10134031	0.0005849000000000001	2.5187497921288013	not_mentioned		not_mentioned	correct	ok	not_mentioned	released	unavailable
Haiku 5.5	imcs21	test	10134031	symptom_281	10134031	0.0005849000000000001	2.5187497921288013	not_mentioned		not_mentioned	correct	ok	not_mentioned	released	unavailable
Haiku 5.5	imcs21	test	10134031	symptom_282	10134031	0.0005849000000000001	2.5187497921288013	not_mentioned		not_mentioned	correct	ok	not_mentioned	released	unavailable
Haiku 5.5	imcs21	test	10134031	symptom_283	10134031	0.0005849000000000001	2.5187497921288013	not_mentioned		not_mentioned	correct	ok	not_mentioned	released	unavailable
Haiku 5.5	imcs21	test	10134031	symptom_284	10134031	0.0005849000000000001	2.5187497921288013	not_mentioned		not_mentioned	correct	ok	not_mentioned	released	unavailable
Haiku 5.5	imcs21	test	10134031	symptom_285	10134031	0.0005849000000000001	2.5187497921288013	not_mentioned		not_mentioned	correct	ok	not_mentioned	released	unavailable
Haiku 5.5	imcs21	test	10134031	symptom_286	10134031	0.0005849000000000001	2.5187497921288013	not_mentioned		not_mentioned	correct	ok	not_mentioned	released	unavailable
Haiku 5.5	imcs21	test	10134031	symptom_287	10134031	0.0005849000000000001	2.5187497921288013	not_mentioned		not_mentioned	correct	ok	not_mentioned	released	unavailable
Haiku 5.5	imcs21	test	10134031	symptom_288	10134031	0.0005849000000000001	2.5187497921288013	not_mentioned		not_mentioned	correct	ok	not_mentioned	released	unavailable
Haiku 5.5	imcs21	test	10134031	symptom_289	10134031	0.0005849000000000001	2.5187497921288013	not_mentioned		not_mentioned	correct	ok	not_mentioned	released	unavailable
Haiku 5.5	imcs21	test	10134031	symptom_290	10134031	0.0005849000000000001	2.5187497921288013	not_mentioned		not_mentioned	correct	ok	not_mentioned	released	unavailable
Haiku 5.5	imcs21	test	10134031	symptom_291	10134031	0.0005849000000000001	2.5187497921288013	not_mentioned		not_mentioned	correct	ok	not_mentioned	released	unavailable
Haiku 5.5	imcs21	test	10134031	symptom_292	10134031	0.0005849000000000001	2.5187497921288013	not_mentioned		not_mentioned	correct	ok	not_mentioned	released	unavailable
Haiku 5.5	imcs21	test	10134031	symptom_293	10134031	0.0005849000000000001	2.5187497921288013	not_mentioned		not_mentioned	correct	ok	not_mentioned	released	unavailable
Haiku 5.5	imcs21	test	10134031	symptom_294	10134031	0.0005849000000000001	2.5187497921288013	not_mentioned		not_mentioned	correct	ok	not_mentioned	released	unavailable
Haiku 5.5	imcs21	test	10134031	symptom_295	10134031	0.0005849000000000001	2.5187497921288013	not_mentioned		not_mentioned	correct	ok	not_mentioned	released	unavailable
Haiku 5.5	imcs21	test	10134031	symptom_296	10134031	0.0005849000000000001	2.5187497921288013	not_mentioned		not_mentioned	correct	ok	not_mentioned	released	unavailable
Haiku 5.5	imcs21	test	10134031	symptom_297	10134031	0.0005849000000000001	2.5187497921288013	not_mentioned		not_mentioned	correct	ok	not_mentioned	released	unavailable
Haiku 5.5	imcs21	test	10134031	symptom_298	10134031	0.0005849000000000001	2.5187497921288013	not_mentioned		not_mentioned	correct	ok	not_mentioned	released	unavailable
Haiku 5.5	imcs21	test	10134031	symptom_299	10134031	0.0005849000000000001	2.5187497921288013	not_mentioned		not_mentioned	correct	ok	not_mentioned	released	unavailable
Haiku 5.5	imcs21	test	10134031	symptom_300	10134031	0.0005849000000000001	2.5187497921288013	not_mentioned		not_mentioned	correct	ok	not_mentioned	released	unavailable
Haiku 5.5	imcs21	test	10134031	symptom_301	10134031	0.0005849000000000001	2.5187497921288013	not_mentioned		not_mentioned	correct	ok	not_mentioned	released	unavailable
Haiku 5.5	imcs21	test	10134031	symptom_302	10134031	0.0005849000000000001	2.5187497921288013	not_mentioned		not_mentioned	correct	ok	not_mentioned	released	unavailable
Haiku 5.5	imcs21	test	10134031	symptom_303	10134031	0.0005849000000000001	2.5187497921288013	not_mentioned		not_mentioned	correct	ok	not_mentioned	released	unavailable
Haiku 5.5	imcs21	test	10134031	symptom_304	10134031	0.0005849000000000001	2.5187497921288013	not_mentioned		not_mentioned	correct	ok	not_mentioned	released	unavailable
Haiku 5.5	imcs21	test	10134031	symptom_305	10134031	0.0005849000000000001	2.5187497921288013	not_mentioned		not_mentioned	correct	ok	not_mentioned	released	unavailable
Haiku 5.5	imcs21	test	10134031	symptom_306	10134031	0.0005849000000000001	2.5187497921288013	not_mentioned		not_mentioned	correct	ok	not_mentioned	released	unavailable
Haiku 5.5	imcs21	test	10134031	symptom_307	10134031	0.0005849000000000001	2.5187497921288013	not_mentioned		not_mentioned	correct	ok	not_mentioned	released	unavailable
Haiku 5.5	imcs21	test	10134031	symptom_308	10134031	0.0005849000000000001	2.5187497921288013	not_mentioned		not_mentioned	correct	ok	not_mentioned	released	unavailable
Haiku 5.5	imcs21	test	10134031	symptom_309	10134031	0.0005849000000000001	2.5187497921288013	not_mentioned		not_mentioned	correct	ok	not_mentioned	released	unavailable
Haiku 5.5	imcs21	test	10134031	symptom_310	10134031	0.0005849000000000001	2.5187497921288013	not_mentioned		not_mentioned	correct	ok	not_mentioned	released	unavailable
Haiku 5.5	imcs21	test	10134031	symptom_311	10134031	0.0005849000000000001	2.5187497921288013	not_mentioned		not_mentioned	correct	ok	not_mentioned	released	unavailable
Haiku 5.5	imcs21	test	10134031	symptom_312	10134031	0.0005849000000000001	2.5187497921288013	not_mentioned		not_mentioned	correct	ok	not_mentioned	released	unavailable
Haiku 5.5	imcs21	test	10134031	symptom_313	10134031	0.0005849000000000001	2.5187497921288013	not_mentioned		not_mentioned	correct	ok	not_mentioned	released	unavailable
Haiku 5.5	imcs21	test	10134031	symptom_314	10134031	0.0005849000000000001	2.5187497921288013	not_mentioned		not_mentioned	correct	ok	not_mentioned	released	unavailable
Haiku 5.5	imcs21	test	10134031	symptom_315	10134031	0.0005849000000000001	2.5187497921288013	not_mentioned		not_mentioned	correct	ok	not_mentioned	released	unavailable
Haiku 5.5	imcs21	test	10134031	symptom_316	10134031	0.0005849000000000001	2.5187497921288013	not_mentioned		not_mentioned	correct	ok	not_mentioned	released	unavailable
Haiku 5.5	imcs21	test	10134031	symptom_317	10134031	0.0005849000000000001	2.5187497921288013	not_mentioned		not_mentioned	correct	ok	not_mentioned	released	unavailable
Haiku 5.5	imcs21	test	10134031	symptom_318	10134031	0.0005849000000000001	2.5187497921288013	not_mentioned		not_mentioned	correct	ok	not_mentioned	released	unavailable
Haiku 5.5	imcs21	test	10134031	symptom_319	10134031	0.0005849000000000001	2.5187497921288013	not_mentioned		not_mentioned	correct	ok	not_mentioned	released	unavailable
Haiku 5.5	imcs21	test	10134031	symptom_320	10134031	0.0005849000000000001	2.5187497921288013	not_mentioned		not_mentioned	correct	ok	not_mentioned	released	unavailable
Haiku 5.5	imcs21	test	10134031	symptom_321	10134031	0.0005849000000000001	2.5187497921288013	not_mentioned		not_mentioned	correct	ok	not_mentioned	released	unavailable
Haiku 5.5	imcs21	test	10134031	symptom_322	10134031	0.0005849000000000001	2.5187497921288013	not_mentioned		not_mentioned	correct	ok	not_mentioned	released	unavailable
Haiku 5.5	imcs21	test	10134031	symptom_323	10134031	0.0005849000000000001	2.5187497921288013	not_mentioned		not_mentioned	correct	ok	not_mentioned	released	unavailable
Haiku 5.5	imcs21	test	10134031	symptom_324	10134031	0.0005849000000000001	2.5187497921288013	not_mentioned		not_mentioned	correct	ok	not_mentioned	released	unavailable
Haiku 5.5	imcs21	test	10134031	symptom_325	10134031	0.0005849000000000001	2.5187497921288013	not_mentioned		not_mentioned	correct	ok	not_mentioned	released	unavailable
Haiku 5.5	imcs21	test	10134031	symptom_326	10134031	0.0005849000000000001	2.5187497921288013	not_mentioned		not_mentioned	correct	ok	not_mentioned	released	unavailable
Haiku 5.5	imcs21	test	10134031	symptom_327	10134031	0.0005849000000000001	2.5187497921288013	not_mentioned		not_mentioned	correct	ok	not_mentioned	released	unavailable
Haiku 5.5	imcs21	test	10134031	symptom_328	10134031	0.0005849000000000001	2.5187497921288013	not_mentioned		not_mentioned	correct	ok	not_mentioned	released	unavailable
Haiku 5.5	imcs21	test	10134031	symptom_329	10134031	0.0005849000000000001	2.5187497921288013	not_mentioned		not_mentioned	correct	ok	not_mentioned	released	unavailable
Haiku 5.5	imcs21	test	10134031	symptom_330	10134031	0.0005849000000000001	2.5187497921288013	not_mentioned		not_mentioned	correct	ok	not_mentioned	released	unavailable
Haiku 5.5	imcs21	test	10134552	symptom_000	10134552	0.0008739	5.666109124897048	negative	0.95	negative	correct	ok	negative	released	reported_percentage
Haiku 5.5	imcs21	test	10134552	symptom_001	10134552	0.0008739	5.666109124897048	not_mentioned		not_mentioned	correct	ok	not_mentioned	released	unavailable
Haiku 5.5	imcs21	test	10134552	symptom_002	10134552	0.0008739	5.666109124897048	uncertain	0.4	positive	incorrect	ok	positive	released	reported_percentage
Haiku 5.5	imcs21	test	10134552	symptom_003	10134552	0.0008739	5.666109124897048	not_mentioned		not_mentioned	correct	ok	not_mentioned	released	unavailable
Haiku 5.5	imcs21	test	10134552	symptom_004	10134552	0.0008739	5.666109124897048	not_mentioned		not_mentioned	correct	ok	not_mentioned	released	unavailable
Haiku 5.5	imcs21	test	10134552	symptom_005	10134552	0.0008739	5.666109124897048	positive	0.8	positive	correct	ok	positive	released	reported_percentage
Haiku 5.5	imcs21	test	10134552	symptom_006	10134552	0.0008739	5.666109124897048	positive	0.75	positive	correct	ok	positive	released	reported_percentage
Haiku 5.5	imcs21	test	10134552	symptom_007	10134552	0.0008739	5.666109124897048	not_mentioned		not_mentioned	correct	ok	not_mentioned	released	unavailable
Haiku 5.5	imcs21	test	10134552	symptom_008	10134552	0.0008739	5.666109124897048	not_mentioned		not_mentioned	correct	ok	not_mentioned	released	unavailable
Haiku 5.5	imcs21	test	10134552	symptom_009	10134552	0.0008739	5.666109124897048	not_mentioned		not_mentioned	correct	ok	not_mentioned	released	unavailable
Haiku 5.5	imcs21	test	10134552	symptom_010	10134552	0.0008739	5.666109124897048	not_mentioned		not_mentioned	correct	ok	not_mentioned	released	unavailable
Haiku 5.5	imcs21	test	10134552	symptom_011	10134552	0.0008739	5.666109124897048	negative	0.7	not_mentioned	incorrect	ok	not_mentioned	released	reported_percentage
Haiku 5.5	imcs21	test	10134552	symptom_012	10134552	0.0008739	5.666109124897048	uncertain	0.5	uncertain	correct	ok	uncertain	released	reported_percentage
Haiku 5.5	imcs21	test	10134552	symptom_013	10134552	0.0008739	5.666109124897048	positive	0.92	positive	correct	ok	positive	released	reported_percentage
Haiku 5.5	imcs21	test	10134552	symptom_014	10134552	0.0008739	5.666109124897048	not_mentioned		not_mentioned	correct	ok	not_mentioned	released	unavailable
Haiku 5.5	imcs21	test	10134552	symptom_015	10134552	0.0008739	5.666109124897048	not_mentioned		not_mentioned	correct	ok	not_mentioned	released	unavailable
Haiku 5.5	imcs21	test	10134552	symptom_016	10134552	0.0008739	5.666109124897048	not_mentioned		not_mentioned	correct	ok	not_mentioned	released	unavailable
Haiku 5.5	imcs21	test	10134552	symptom_017	10134552	0.0008739	5.666109124897048	not_mentioned		not_mentioned	correct	ok	not_mentioned	released	unavailable
Haiku 5.5	imcs21	test	10134552	symptom_018	10134552	0.0008739	5.666109124897048	not_mentioned		positive	incorrect	ok	positive	released	unavailable
Haiku 5.5	imcs21	test	10134552	symptom_019	10134552	0.0008739	5.666109124897048	not_mentioned		not_mentioned	correct	ok	not_mentioned	released	unavailable
Haiku 5.5	imcs21	test	10134552	symptom_020	10134552	0.0008739	5.666109124897048	not_mentioned		not_mentioned	correct	ok	not_mentioned	released	unavailable
Haiku 5.5	imcs21	test	10134552	symptom_021	10134552	0.0008739	5.666109124897048	not_mentioned		not_mentioned	correct	ok	not_mentioned	released	unavailable
Haiku 5.5	imcs21	test	10134552	symptom_022	10134552	0.0008739	5.666109124897048	not_mentioned		not_mentioned	correct	ok	not_mentioned	released	unavailable
Haiku 5.5	imcs21	test	10134552	symptom_023	10134552	0.0008739	5.666109124897048	not_mentioned		not_mentioned	correct	ok	not_mentioned	released	unavailable
Haiku 5.5	imcs21	test	10134552	symptom_024	10134552	0.0008739	5.666109124897048	not_mentioned		not_mentioned	correct	ok	not_mentioned	released	unavailable
Haiku 5.5	imcs21	test	10134552	symptom_025	10134552	0.0008739	5.666109124897048	not_mentioned		not_mentioned	correct	ok	not_mentioned	released	unavailable
Haiku 5.5	imcs21	test	10134552	symptom_026	10134552	0.0008739	5.666109124897048	not_mentioned		not_mentioned	correct	ok	not_mentioned	released	unavailable
Haiku 5.5	imcs21	test	10134552	symptom_027	10134552	0.0008739	5.666109124897048	not_mentioned		not_mentioned	correct	ok	not_mentioned	released	unavailable
Haiku 5.5	imcs21	test	10134552	symptom_028	10134552	0.0008739	5.666109124897048	not_mentioned		not_mentioned	correct	ok	not_mentioned	released	unavailable
Haiku 5.5	imcs21	test	10134552	symptom_029	10134552	0.0008739	5.666109124897048	not_mentioned		not_mentioned	correct	ok	not_mentioned	released	unavailable
Haiku 5.5	imcs21	test	10134552	symptom_030	10134552	0.0008739	5.666109124897048	not_mentioned		not_mentioned	correct	ok	not_mentioned	released	unavailable
Haiku 5.5	imcs21	test	10134552	symptom_031	10134552	0.0008739	5.666109124897048	not_mentioned		not_mentioned	correct	ok	not_mentioned	released	unavailable
Haiku 5.5	imcs21	test	10134552	symptom_032	10134552	0.0008739	5.666109124897048	not_mentioned		not_mentioned	correct	ok	not_mentioned	released	unavailable
Haiku 5.5	imcs21	test	10134552	symptom_033	10134552	0.0008739	5.666109124897048	not_mentioned		not_mentioned	correct	ok	not_mentioned	released	unavailable
Haiku 5.5	imcs21	test	10134552	symptom_034	10134552	0.0008739	5.666109124897048	not_mentioned		not_mentioned	correct	ok	not_mentioned	released	unavailable
Haiku 5.5	imcs21	test	10134552	symptom_035	10134552	0.0008739	5.666109124897048	not_mentioned		not_mentioned	correct	ok	not_mentioned	released	unavailable
Haiku 5.5	imcs21	test	10134552	symptom_036	10134552	0.0008739	5.666109124897048	not_mentioned		not_mentioned	correct	ok	not_mentioned	released	unavailable
Haiku 5.5	imcs21	test	10134552	symptom_037	10134552	0.0008739	5.666109124897048	not_mentioned		not_mentioned	correct	ok	not_mentioned	released	unavailable
Haiku 5.5	imcs21	test	10134552	symptom_038	10134552	0.0008739	5.666109124897048	not_mentioned		not_mentioned	correct	ok	not_mentioned	released	unavailable
Haiku 5.5	imcs21	test	10134552	symptom_039	10134552	0.0008739	5.666109124897048	not_mentioned		not_mentioned	correct	ok	not_mentioned	released	unavailable
Haiku 5.5	imcs21	test	10134552	symptom_040	10134552	0.0008739	5.666109124897048	not_mentioned		not_mentioned	correct	ok	not_mentioned	released	unavailable
Haiku 5.5	imcs21	test	10134552	symptom_041	10134552	0.0008739	5.666109124897048	not_mentioned		not_mentioned	correct	ok	not_mentioned	released	unavailable
Haiku 5.5	imcs21	test	10134552	symptom_042	10134552	0.0008739	5.666109124897048	negative	0.55	negative	correct	ok	negative	released	reported_percentage
Haiku 5.5	imcs21	test	10134552	symptom_043	10134552	0.0008739	5.666109124897048	not_mentioned		not_mentioned	correct	ok	not_mentioned	released	unavailable
Haiku 5.5	imcs21	test	10134552	symptom_044	10134552	0.0008739	5.666109124897048	not_mentioned		not_mentioned	correct	ok	not_mentioned	released	unavailable
Haiku 5.5	imcs21	test	10134552	symptom_045	10134552	0.0008739	5.666109124897048	not_mentioned		not_mentioned	correct	ok	not_mentioned	released	unavailable
Haiku 5.5	imcs21	test	10134552	symptom_046	10134552	0.0008739	5.666109124897048	not_mentioned		not_mentioned	correct	ok	not_mentioned	released	unavailable
Haiku 5.5	imcs21	test	10134552	symptom_047	10134552	0.0008739	5.666109124897048	not_mentioned		not_mentioned	correct	ok	not_mentioned	released	unavailable
Haiku 5.5	imcs21	test	10134552	symptom_048	10134552	0.0008739	5.666109124897048	not_mentioned		not_mentioned	correct	ok	not_mentioned	released	unavailable
Haiku 5.5	imcs21	test	10134552	symptom_049	10134552	0.0008739	5.666109124897048	not_mentioned		not_mentioned	correct	ok	not_mentioned	released	unavailable
Haiku 5.5	imcs21	test	10134552	symptom_050	10134552	0.0008739	5.666109124897048	not_mentioned		not_mentioned	correct	ok	not_mentioned	released	unavailable
Haiku 5.5	imcs21	test	10134552	symptom_051	10134552	0.0008739	5.666109124897048	not_mentioned		not_mentioned	correct	ok	not_mentioned	released	unavailable
Haiku 5.5	imcs21	test	10134552	symptom_052	10134552	0.0008739	5.666109124897048	not_mentioned		not_mentioned	correct	ok	not_mentioned	released	unavailable
Haiku 5.5	imcs21	test	10134552	symptom_053	10134552	0.0008739	5.666109124897048	not_mentioned		not_mentioned	correct	ok	not_mentioned	released	unavailable
Haiku 5.5	imcs21	test	10134552	symptom_054	10134552	0.0008739	5.666109124897048	not_mentioned		not_mentioned	correct	ok	not_mentioned	released	unavailable
Haiku 5.5	imcs21	test	10134552	symptom_055	10134552	0.0008739	5.666109124897048	not_mentioned		not_mentioned	correct	ok	not_mentioned	released	unavailable
Haiku 5.5	imcs21	test	10134552	symptom_056	10134552	0.0008739	5.666109124897048	not_mentioned		not_mentioned	correct	ok	not_mentioned	released	unavailable
Haiku 5.5	imcs21	test	10134552	symptom_057	10134552	0.0008739	5.666109124897048	not_mentioned		not_mentioned	correct	ok	not_mentioned	released	unavailable
Haiku 5.5	imcs21	test	10134552	symptom_058	10134552	0.0008739	5.666109124897048	not_mentioned		not_mentioned	correct	ok	not_mentioned	released	unavailable
Haiku 5.5	imcs21	test	10134552	symptom_059	10134552	0.0008739	5.666109124897048	not_mentioned		not_mentioned	correct	ok	not_mentioned	released	unavailable
Haiku 5.5	imcs21	test	10134552	symptom_060	10134552	0.0008739	5.666109124897048	not_mentioned		not_mentioned	correct	ok	not_mentioned	released	unavailable
Haiku 5.5	imcs21	test	10134552	symptom_061	10134552	0.0008739	5.666109124897048	not_mentioned		not_mentioned	correct	ok	not_mentioned	released	unavailable
Haiku 5.5	imcs21	test	10134552	symptom_062	10134552	0.0008739	5.666109124897048	not_mentioned		not_mentioned	correct	ok	not_mentioned	released	unavailable
Haiku 5.5	imcs21	test	10134552	symptom_063	10134552	0.0008739	5.666109124897048	not_mentioned		not_mentioned	correct	ok	not_mentioned	released	unavailable
Haiku 5.5	imcs21	test	10134552	symptom_064	10134552	0.0008739	5.666109124897048	not_mentioned		not_mentioned	correct	ok	not_mentioned	released	unavailable
Haiku 5.5	imcs21	test	10134552	symptom_065	10134552	0.0008739	5.666109124897048	not_mentioned		not_mentioned	correct	ok	not_mentioned	released	unavailable
Haiku 5.5	imcs21	test	10134552	symptom_066	10134552	0.0008739	5.666109124897048	not_mentioned		not_mentioned	correct	ok	not_mentioned	released	unavailable
Haiku 5.5	imcs21	test	10134552	symptom_067	10134552	0.0008739	5.666109124897048	not_mentioned		not_mentioned	correct	ok	not_mentioned	released	unavailable
Haiku 5.5	imcs21	test	10134552	symptom_068	10134552	0.0008739	5.666109124897048	not_mentioned		not_mentioned	correct	ok	not_mentioned	released	unavailable
Haiku 5.5	imcs21	test	10134552	symptom_069	10134552	0.0008739	5.666109124897048	not_mentioned		not_mentioned	correct	ok	not_mentioned	released	unavailable
Haiku 5.5	imcs21	test	10134552	symptom_070	10134552	0.0008739	5.666109124897048	not_mentioned		not_mentioned	correct	ok	not_mentioned	released	unavailable
Haiku 5.5	imcs21	test	10134552	symptom_071	10134552	0.0008739	5.666109124897048	not_mentioned		not_mentioned	correct	ok	not_mentioned	released	unavailable
Haiku 5.5	imcs21	test	10134552	symptom_072	10134552	0.0008739	5.666109124897048	not_mentioned		not_mentioned	correct	ok	not_mentioned	released	unavailable
Haiku 5.5	imcs21	test	10134552	symptom_073	10134552	0.0008739	5.666109124897048	not_mentioned		not_mentioned	correct	ok	not_mentioned	released	unavailable
Haiku 5.5	imcs21	test	10134552	symptom_074	10134552	0.0008739	5.666109124897048	not_mentioned		not_mentioned	correct	ok	not_mentioned	released	unavailable
Haiku 5.5	imcs21	test	10134552	symptom_075	10134552	0.0008739	5.666109124897048	not_mentioned		not_mentioned	correct	ok	not_mentioned	released	unavailable
Haiku 5.5	imcs21	test	10134552	symptom_076	10134552	0.0008739	5.666109124897048	not_mentioned		not_mentioned	correct	ok	not_mentioned	released	unavailable
Haiku 5.5	imcs21	test	10134552	symptom_077	10134552	0.0008739	5.666109124897048	not_mentioned		not_mentioned	correct	ok	not_mentioned	released	unavailable
Haiku 5.5	imcs21	test	10134552	symptom_078	10134552	0.0008739	5.666109124897048	not_mentioned		not_mentioned	correct	ok	not_mentioned	released	unavailable
Haiku 5.5	imcs21	test	10134552	symptom_079	10134552	0.0008739	5.666109124897048	not_mentioned		not_mentioned	correct	ok	not_mentioned	released	unavailable
Haiku 5.5	imcs21	test	10134552	symptom_080	10134552	0.0008739	5.666109124897048	not_mentioned		not_mentioned	correct	ok	not_mentioned	released	unavailable
Haiku 5.5	imcs21	test	10134552	symptom_081	10134552	0.0008739	5.666109124897048	not_mentioned		not_mentioned	correct	ok	not_mentioned	released	unavailable
Haiku 5.5	imcs21	test	10134552	symptom_082	10134552	0.0008739	5.666109124897048	not_mentioned		not_mentioned	correct	ok	not_mentioned	released	unavailable
Haiku 5.5	imcs21	test	10134552	symptom_083	10134552	0.0008739	5.666109124897048	not_mentioned		not_mentioned	correct	ok	not_mentioned	released	unavailable
Haiku 5.5	imcs21	test	10134552	symptom_084	10134552	0.0008739	5.666109124897048	not_mentioned		not_mentioned	correct	ok	not_mentioned	released	unavailable
Haiku 5.5	imcs21	test	10134552	symptom_085	10134552	0.0008739	5.666109124897048	not_mentioned		not_mentioned	correct	ok	not_mentioned	released	unavailable
Haiku 5.5	imcs21	test	10134552	symptom_086	10134552	0.0008739	5.666109124897048	not_mentioned		not_mentioned	correct	ok	not_mentioned	released	unavailable
Haiku 5.5	imcs21	test	10134552	symptom_087	10134552	0.0008739	5.666109124897048	not_mentioned		not_mentioned	correct	ok	not_mentioned	released	unavailable
Haiku 5.5	imcs21	test	10134552	symptom_088	10134552	0.0008739	5.666109124897048	not_mentioned		not_mentioned	correct	ok	not_mentioned	released	unavailable
Haiku 5.5	imcs21	test	10134552	symptom_089	10134552	0.0008739	5.666109124897048	not_mentioned		not_mentioned	correct	ok	not_mentioned	released	unavailable
Haiku 5.5	imcs21	test	10134552	symptom_090	10134552	0.0008739	5.666109124897048	not_mentioned		not_mentioned	correct	ok	not_mentioned	released	unavailable
Haiku 5.5	imcs21	test	10134552	symptom_091	10134552	0.0008739	5.666109124897048	not_mentioned		not_mentioned	correct	ok	not_mentioned	released	unavailable
Haiku 5.5	imcs21	test	10134552	symptom_092	10134552	0.0008739	5.666109124897048	not_mentioned		not_mentioned	correct	ok	not_mentioned	released	unavailable
Haiku 5.5	imcs21	test	10134552	symptom_093	10134552	0.0008739	5.666109124897048	not_mentioned		not_mentioned	correct	ok	not_mentioned	released	unavailable
Haiku 5.5	imcs21	test	10134552	symptom_094	10134552	0.0008739	5.666109124897048	not_mentioned		not_mentioned	correct	ok	not_mentioned	released	unavailable
Haiku 5.5	imcs21	test	10134552	symptom_095	10134552	0.0008739	5.666109124897048	not_mentioned		not_mentioned	correct	ok	not_mentioned	released	unavailable
Haiku 5.5	imcs21	test	10134552	symptom_096	10134552	0.0008739	5.666109124897048	not_mentioned		not_mentioned	correct	ok	not_mentioned	released	unavailable
Haiku 5.5	imcs21	test	10134552	symptom_097	10134552	0.0008739	5.666109124897048	not_mentioned		not_mentioned	correct	ok	not_mentioned	released	unavailable
Haiku 5.5	imcs21	test	10134552	symptom_098	10134552	0.0008739	5.666109124897048	not_mentioned		not_mentioned	correct	ok	not_mentioned	released	unavailable
Haiku 5.5	imcs21	test	10134552	symptom_099	10134552	0.0008739	5.666109124897048	not_mentioned		not_mentioned	correct	ok	not_mentioned	released	unavailable
Haiku 5.5	imcs21	test	10134552	symptom_100	10134552	0.0008739	5.666109124897048	not_mentioned		not_mentioned	correct	ok	not_mentioned	released	unavailable
Haiku 5.5	imcs21	test	10134552	symptom_101	10134552	0.0008739	5.666109124897048	not_mentioned		not_mentioned	correct	ok	not_mentioned	released	unavailable
Haiku 5.5	imcs21	test	10134552	symptom_102	10134552	0.0008739	5.666109124897048	not_mentioned		not_mentioned	correct	ok	not_mentioned	released	unavailable
Haiku 5.5	imcs21	test	10134552	symptom_103	10134552	0.0008739	5.666109124897048	not_mentioned		not_mentioned	correct	ok	not_mentioned	released	unavailable
Haiku 5.5	imcs21	test	10134552	symptom_104	10134552	0.0008739	5.666109124897048	positive	0.9	not_mentioned	incorrect	ok	not_mentioned	released	reported_percentage
Haiku 5.5	imcs21	test	10134552	symptom_105	10134552	0.0008739	5.666109124897048	not_mentioned		not_mentioned	correct	ok	not_mentioned	released	unavailable
Haiku 5.5	imcs21	test	10134552	symptom_106	10134552	0.0008739	5.666109124897048	not_mentioned		not_mentioned	correct	ok	not_mentioned	released	unavailable
Haiku 5.5	imcs21	test	10134552	symptom_107	10134552	0.0008739	5.666109124897048	not_mentioned		not_mentioned	correct	ok	not_mentioned	released	unavailable
Haiku 5.5	imcs21	test	10134552	symptom_108	10134552	0.0008739	5.666109124897048	not_mentioned		not_mentioned	correct	ok	not_mentioned	released	unavailable
Haiku 5.5	imcs21	test	10134552	symptom_109	10134552	0.0008739	5.666109124897048	not_mentioned		not_mentioned	correct	ok	not_mentioned	released	unavailable
Haiku 5.5	imcs21	test	10134552	symptom_110	10134552	0.0008739	5.666109124897048	not_mentioned		not_mentioned	correct	ok	not_mentioned	released	unavailable
Haiku 5.5	imcs21	test	10134552	symptom_111	10134552	0.0008739	5.666109124897048	not_mentioned		not_mentioned	correct	ok	not_mentioned	released	unavailable
Haiku 5.5	imcs21	test	10134552	symptom_112	10134552	0.0008739	5.666109124897048	not_mentioned		not_mentioned	correct	ok	not_mentioned	released	unavailable
Haiku 5.5	imcs21	test	10134552	symptom_113	10134552	0.0008739	5.666109124897048	not_mentioned		not_mentioned	correct	ok	not_mentioned	released	unavailable
Haiku 5.5	imcs21	test	10134552	symptom_114	10134552	0.0008739	5.666109124897048	not_mentioned		not_mentioned	correct	ok	not_mentioned	released	unavailable
Haiku 5.5	imcs21	test	10134552	symptom_115	10134552	0.0008739	5.666109124897048	not_mentioned		not_mentioned	correct	ok	not_mentioned	released	unavailable
Haiku 5.5	imcs21	test	10134552	symptom_116	10134552	0.0008739	5.666109124897048	not_mentioned		not_mentioned	correct	ok	not_mentioned	released	unavailable
Haiku 5.5	imcs21	test	10134552	symptom_117	10134552	0.0008739	5.666109124897048	not_mentioned		not_mentioned	correct	ok	not_mentioned	released	unavailable
Haiku 5.5	imcs21	test	10134552	symptom_118	10134552	0.0008739	5.666109124897048	not_mentioned		not_mentioned	correct	ok	not_mentioned	released	unavailable
Haiku 5.5	imcs21	test	10134552	symptom_119	10134552	0.0008739	5.666109124897048	not_mentioned		not_mentioned	correct	ok	not_mentioned	released	unavailable
Haiku 5.5	imcs21	test	10134552	symptom_120	10134552	0.0008739	5.666109124897048	not_mentioned		not_mentioned	correct	ok	not_mentioned	released	unavailable
Haiku 5.5	imcs21	test	10134552	symptom_121	10134552	0.0008739	5.666109124897048	not_mentioned		not_mentioned	correct	ok	not_mentioned	released	unavailable
Haiku 5.5	imcs21	test	10134552	symptom_122	10134552	0.0008739	5.666109124897048	not_mentioned		not_mentioned	correct	ok	not_mentioned	released	unavailable
Haiku 5.5	imcs21	test	10134552	symptom_123	10134552	0.0008739	5.666109124897048	not_mentioned		not_mentioned	correct	ok	not_mentioned	released	unavailable
Haiku 5.5	imcs21	test	10134552	symptom_124	10134552	0.0008739	5.666109124897048	not_mentioned		not_mentioned	correct	ok	not_mentioned	released	unavailable
Haiku 5.5	imcs21	test	10134552	symptom_125	10134552	0.0008739	5.666109124897048	not_mentioned		not_mentioned	correct	ok	not_mentioned	released	unavailable
Haiku 5.5	imcs21	test	10134552	symptom_126	10134552	0.0008739	5.666109124897048	not_mentioned		not_mentioned	correct	ok	not_mentioned	released	unavailable
Haiku 5.5	imcs21	test	10134552	symptom_127	10134552	0.0008739	5.666109124897048	not_mentioned		not_mentioned	correct	ok	not_mentioned	released	unavailable
Haiku 5.5	imcs21	test	10134552	symptom_128	10134552	0.0008739	5.666109124897048	not_mentioned		not_mentioned	correct	ok	not_mentioned	released	unavailable
Haiku 5.5	imcs21	test	10134552	symptom_129	10134552	0.0008739	5.666109124897048	not_mentioned		not_mentioned	correct	ok	not_mentioned	released	unavailable
Haiku 5.5	imcs21	test	10134552	symptom_130	10134552	0.0008739	5.666109124897048	not_mentioned		not_mentioned	correct	ok	not_mentioned	released	unavailable
Haiku 5.5	imcs21	test	10134552	symptom_131	10134552	0.0008739	5.666109124897048	not_mentioned		not_mentioned	correct	ok	not_mentioned	released	unavailable
Haiku 5.5	imcs21	test	10134552	symptom_132	10134552	0.0008739	5.666109124897048	not_mentioned		not_mentioned	correct	ok	not_mentioned	released	unavailable
Haiku 5.5	imcs21	test	10134552	symptom_133	10134552	0.0008739	5.666109124897048	not_mentioned		not_mentioned	correct	ok	not_mentioned	released	unavailable
Haiku 5.5	imcs21	test	10134552	symptom_134	10134552	0.0008739	5.666109124897048	not_mentioned		not_mentioned	correct	ok	not_mentioned	released	unavailable
Haiku 5.5	imcs21	test	10134552	symptom_135	10134552	0.0008739	5.666109124897048	not_mentioned		not_mentioned	correct	ok	not_mentioned	released	unavailable
Haiku 5.5	imcs21	test	10134552	symptom_136	10134552	0.0008739	5.666109124897048	not_mentioned		not_mentioned	correct	ok	not_mentioned	released	unavailable
Haiku 5.5	imcs21	test	10134552	symptom_137	10134552	0.0008739	5.666109124897048	negative	0.85	not_mentioned	incorrect	ok	not_mentioned	released	reported_percentage
Haiku 5.5	imcs21	test	10134552	symptom_138	10134552	0.0008739	5.666109124897048	not_mentioned		not_mentioned	correct	ok	not_mentioned	released	unavailable
Haiku 5.5	imcs21	test	10134552	symptom_139	10134552	0.0008739	5.666109124897048	not_mentioned		not_mentioned	correct	ok	not_mentioned	released	unavailable
Haiku 5.5	imcs21	test	10134552	symptom_140	10134552	0.0008739	5.666109124897048	not_mentioned		not_mentioned	correct	ok	not_mentioned	released	unavailable
Haiku 5.5	imcs21	test	10134552	symptom_141	10134552	0.0008739	5.666109124897048	not_mentioned		not_mentioned	correct	ok	not_mentioned	released	unavailable
Haiku 5.5	imcs21	test	10134552	symptom_142	10134552	0.0008739	5.666109124897048	not_mentioned		not_mentioned	correct	ok	not_mentioned	released	unavailable
Haiku 5.5	imcs21	test	10134552	symptom_143	10134552	0.0008739	5.666109124897048	not_mentioned		not_mentioned	correct	ok	not_mentioned	released	unavailable
Haiku 5.5	imcs21	test	10134552	symptom_144	10134552	0.0008739	5.666109124897048	not_mentioned		not_mentioned	correct	ok	not_mentioned	released	unavailable
Haiku 5.5	imcs21	test	10134552	symptom_145	10134552	0.0008739	5.666109124897048	not_mentioned		not_mentioned	correct	ok	not_mentioned	released	unavailable
Haiku 5.5	imcs21	test	10134552	symptom_146	10134552	0.0008739	5.666109124897048	not_mentioned		not_mentioned	correct	ok	not_mentioned	released	unavailable
Haiku 5.5	imcs21	test	10134552	symptom_147	10134552	0.0008739	5.666109124897048	not_mentioned		not_mentioned	correct	ok	not_mentioned	released	unavailable
Haiku 5.5	imcs21	test	10134552	symptom_148	10134552	0.0008739	5.666109124897048	not_mentioned		not_mentioned	correct	ok	not_mentioned	released	unavailable
Haiku 5.5	imcs21	test	10134552	symptom_149	10134552	0.0008739	5.666109124897048	not_mentioned		not_mentioned	correct	ok	not_mentioned	released	unavailable
Haiku 5.5	imcs21	test	10134552	symptom_150	10134552	0.0008739	5.666109124897048	not_mentioned		not_mentioned	correct	ok	not_mentioned	released	unavailable
Haiku 5.5	imcs21	test	10134552	symptom_151	10134552	0.0008739	5.666109124897048	not_mentioned		not_mentioned	correct	ok	not_mentioned	released	unavailable
