## Supplementary material for "Evaluation of System One Models on Biomedical Texts": Experiment Results: experiment-results.csv (part 332 of 409)

model	dataset	split	case_id	field	source_cluster	case_cost_usd	case_latency_s	prediction	confidence	true_label	adjudication	status	released_label	reference_source	confidence_source	clean_case_id	case_role	error_probability
Haiku 5.5	imcs21	test	10134552	symptom_152	10134552	0.0008739	5.666109124897048	not_mentioned		not_mentioned	correct	ok	not_mentioned	released	unavailable
Haiku 5.5	imcs21	test	10134552	symptom_153	10134552	0.0008739	5.666109124897048	not_mentioned		not_mentioned	correct	ok	not_mentioned	released	unavailable
Haiku 5.5	imcs21	test	10134552	symptom_154	10134552	0.0008739	5.666109124897048	not_mentioned		not_mentioned	correct	ok	not_mentioned	released	unavailable
Haiku 5.5	imcs21	test	10134552	symptom_155	10134552	0.0008739	5.666109124897048	not_mentioned		not_mentioned	correct	ok	not_mentioned	released	unavailable
Haiku 5.5	imcs21	test	10134552	symptom_156	10134552	0.0008739	5.666109124897048	not_mentioned		not_mentioned	correct	ok	not_mentioned	released	unavailable
Haiku 5.5	imcs21	test	10134552	symptom_157	10134552	0.0008739	5.666109124897048	not_mentioned		not_mentioned	correct	ok	not_mentioned	released	unavailable
Haiku 5.5	imcs21	test	10134552	symptom_158	10134552	0.0008739	5.666109124897048	not_mentioned		not_mentioned	correct	ok	not_mentioned	released	unavailable
Haiku 5.5	imcs21	test	10134552	symptom_159	10134552	0.0008739	5.666109124897048	not_mentioned		not_mentioned	correct	ok	not_mentioned	released	unavailable
Haiku 5.5	imcs21	test	10134552	symptom_160	10134552	0.0008739	5.666109124897048	not_mentioned		not_mentioned	correct	ok	not_mentioned	released	unavailable
Haiku 5.5	imcs21	test	10134552	symptom_161	10134552	0.0008739	5.666109124897048	not_mentioned		not_mentioned	correct	ok	not_mentioned	released	unavailable
Haiku 5.5	imcs21	test	10134552	symptom_162	10134552	0.0008739	5.666109124897048	not_mentioned		not_mentioned	correct	ok	not_mentioned	released	unavailable
Haiku 5.5	imcs21	test	10134552	symptom_163	10134552	0.0008739	5.666109124897048	not_mentioned		not_mentioned	correct	ok	not_mentioned	released	unavailable
Haiku 5.5	imcs21	test	10134552	symptom_164	10134552	0.0008739	5.666109124897048	not_mentioned		not_mentioned	correct	ok	not_mentioned	released	unavailable
Haiku 5.5	imcs21	test	10134552	symptom_165	10134552	0.0008739	5.666109124897048	not_mentioned		not_mentioned	correct	ok	not_mentioned	released	unavailable
Haiku 5.5	imcs21	test	10134552	symptom_166	10134552	0.0008739	5.666109124897048	not_mentioned		not_mentioned	correct	ok	not_mentioned	released	unavailable
Haiku 5.5	imcs21	test	10134552	symptom_167	10134552	0.0008739	5.666109124897048	not_mentioned		not_mentioned	correct	ok	not_mentioned	released	unavailable
Haiku 5.5	imcs21	test	10134552	symptom_168	10134552	0.0008739	5.666109124897048	not_mentioned		not_mentioned	correct	ok	not_mentioned	released	unavailable
Haiku 5.5	imcs21	test	10134552	symptom_169	10134552	0.0008739	5.666109124897048	not_mentioned		not_mentioned	correct	ok	not_mentioned	released	unavailable
Haiku 5.5	imcs21	test	10134552	symptom_170	10134552	0.0008739	5.666109124897048	not_mentioned		not_mentioned	correct	ok	not_mentioned	released	unavailable
Haiku 5.5	imcs21	test	10134552	symptom_171	10134552	0.0008739	5.666109124897048	not_mentioned		not_mentioned	correct	ok	not_mentioned	released	unavailable
Haiku 5.5	imcs21	test	10134552	symptom_172	10134552	0.0008739	5.666109124897048	not_mentioned		not_mentioned	correct	ok	not_mentioned	released	unavailable
Haiku 5.5	imcs21	test	10134552	symptom_173	10134552	0.0008739	5.666109124897048	not_mentioned		not_mentioned	correct	ok	not_mentioned	released	unavailable
Haiku 5.5	imcs21	test	10134552	symptom_174	10134552	0.0008739	5.666109124897048	not_mentioned		not_mentioned	correct	ok	not_mentioned	released	unavailable
Haiku 5.5	imcs21	test	10134552	symptom_175	10134552	0.0008739	5.666109124897048	not_mentioned		not_mentioned	correct	ok	not_mentioned	released	unavailable
Haiku 5.5	imcs21	test	10134552	symptom_176	10134552	0.0008739	5.666109124897048	not_mentioned		not_mentioned	correct	ok	not_mentioned	released	unavailable
Haiku 5.5	imcs21	test	10134552	symptom_177	10134552	0.0008739	5.666109124897048	not_mentioned		not_mentioned	correct	ok	not_mentioned	released	unavailable
Haiku 5.5	imcs21	test	10134552	symptom_178	10134552	0.0008739	5.666109124897048	not_mentioned		not_mentioned	correct	ok	not_mentioned	released	unavailable
Haiku 5.5	imcs21	test	10134552	symptom_179	10134552	0.0008739	5.666109124897048	not_mentioned		not_mentioned	correct	ok	not_mentioned	released	unavailable
Haiku 5.5	imcs21	test	10134552	symptom_180	10134552	0.0008739	5.666109124897048	not_mentioned		not_mentioned	correct	ok	not_mentioned	released	unavailable
Haiku 5.5	imcs21	test	10134552	symptom_181	10134552	0.0008739	5.666109124897048	not_mentioned		not_mentioned	correct	ok	not_mentioned	released	unavailable
Haiku 5.5	imcs21	test	10134552	symptom_182	10134552	0.0008739	5.666109124897048	not_mentioned		not_mentioned	correct	ok	not_mentioned	released	unavailable
Haiku 5.5	imcs21	test	10134552	symptom_183	10134552	0.0008739	5.666109124897048	not_mentioned		not_mentioned	correct	ok	not_mentioned	released	unavailable
Haiku 5.5	imcs21	test	10134552	symptom_184	10134552	0.0008739	5.666109124897048	not_mentioned		not_mentioned	correct	ok	not_mentioned	released	unavailable
Haiku 5.5	imcs21	test	10134552	symptom_185	10134552	0.0008739	5.666109124897048	not_mentioned		not_mentioned	correct	ok	not_mentioned	released	unavailable
Haiku 5.5	imcs21	test	10134552	symptom_186	10134552	0.0008739	5.666109124897048	not_mentioned		not_mentioned	correct	ok	not_mentioned	released	unavailable
Haiku 5.5	imcs21	test	10134552	symptom_187	10134552	0.0008739	5.666109124897048	not_mentioned		not_mentioned	correct	ok	not_mentioned	released	unavailable
Haiku 5.5	imcs21	test	10134552	symptom_188	10134552	0.0008739	5.666109124897048	not_mentioned		not_mentioned	correct	ok	not_mentioned	released	unavailable
Haiku 5.5	imcs21	test	10134552	symptom_189	10134552	0.0008739	5.666109124897048	not_mentioned		not_mentioned	correct	ok	not_mentioned	released	unavailable
Haiku 5.5	imcs21	test	10134552	symptom_190	10134552	0.0008739	5.666109124897048	not_mentioned		not_mentioned	correct	ok	not_mentioned	released	unavailable
Haiku 5.5	imcs21	test	10134552	symptom_191	10134552	0.0008739	5.666109124897048	not_mentioned		not_mentioned	correct	ok	not_mentioned	released	unavailable
Haiku 5.5	imcs21	test	10134552	symptom_192	10134552	0.0008739	5.666109124897048	not_mentioned		not_mentioned	correct	ok	not_mentioned	released	unavailable
Haiku 5.5	imcs21	test	10134552	symptom_193	10134552	0.0008739	5.666109124897048	not_mentioned		not_mentioned	correct	ok	not_mentioned	released	unavailable
Haiku 5.5	imcs21	test	10134552	symptom_194	10134552	0.0008739	5.666109124897048	not_mentioned		not_mentioned	correct	ok	not_mentioned	released	unavailable
Haiku 5.5	imcs21	test	10134552	symptom_195	10134552	0.0008739	5.666109124897048	not_mentioned		not_mentioned	correct	ok	not_mentioned	released	unavailable
Haiku 5.5	imcs21	test	10134552	symptom_196	10134552	0.0008739	5.666109124897048	not_mentioned		not_mentioned	correct	ok	not_mentioned	released	unavailable
Haiku 5.5	imcs21	test	10134552	symptom_197	10134552	0.0008739	5.666109124897048	not_mentioned		not_mentioned	correct	ok	not_mentioned	released	unavailable
Haiku 5.5	imcs21	test	10134552	symptom_198	10134552	0.0008739	5.666109124897048	not_mentioned		not_mentioned	correct	ok	not_mentioned	released	unavailable
Haiku 5.5	imcs21	test	10134552	symptom_199	10134552	0.0008739	5.666109124897048	not_mentioned		not_mentioned	correct	ok	not_mentioned	released	unavailable
Haiku 5.5	imcs21	test	10134552	symptom_200	10134552	0.0008739	5.666109124897048	not_mentioned		not_mentioned	correct	ok	not_mentioned	released	unavailable
Haiku 5.5	imcs21	test	10134552	symptom_201	10134552	0.0008739	5.666109124897048	not_mentioned		not_mentioned	correct	ok	not_mentioned	released	unavailable
Haiku 5.5	imcs21	test	10134552	symptom_202	10134552	0.0008739	5.666109124897048	not_mentioned		not_mentioned	correct	ok	not_mentioned	released	unavailable
Haiku 5.5	imcs21	test	10134552	symptom_203	10134552	0.0008739	5.666109124897048	not_mentioned		not_mentioned	correct	ok	not_mentioned	released	unavailable
Haiku 5.5	imcs21	test	10134552	symptom_204	10134552	0.0008739	5.666109124897048	not_mentioned		not_mentioned	correct	ok	not_mentioned	released	unavailable
Haiku 5.5	imcs21	test	10134552	symptom_205	10134552	0.0008739	5.666109124897048	not_mentioned		not_mentioned	correct	ok	not_mentioned	released	unavailable
Haiku 5.5	imcs21	test	10134552	symptom_206	10134552	0.0008739	5.666109124897048	not_mentioned		not_mentioned	correct	ok	not_mentioned	released	unavailable
Haiku 5.5	imcs21	test	10134552	symptom_207	10134552	0.0008739	5.666109124897048	not_mentioned		not_mentioned	correct	ok	not_mentioned	released	unavailable
Haiku 5.5	imcs21	test	10134552	symptom_208	10134552	0.0008739	5.666109124897048	not_mentioned		not_mentioned	correct	ok	not_mentioned	released	unavailable
Haiku 5.5	imcs21	test	10134552	symptom_209	10134552	0.0008739	5.666109124897048	not_mentioned		not_mentioned	correct	ok	not_mentioned	released	unavailable
Haiku 5.5	imcs21	test	10134552	symptom_210	10134552	0.0008739	5.666109124897048	not_mentioned		not_mentioned	correct	ok	not_mentioned	released	unavailable
Haiku 5.5	imcs21	test	10134552	symptom_211	10134552	0.0008739	5.666109124897048	not_mentioned		not_mentioned	correct	ok	not_mentioned	released	unavailable
Haiku 5.5	imcs21	test	10134552	symptom_212	10134552	0.0008739	5.666109124897048	not_mentioned		not_mentioned	correct	ok	not_mentioned	released	unavailable
Haiku 5.5	imcs21	test	10134552	symptom_213	10134552	0.0008739	5.666109124897048	not_mentioned		not_mentioned	correct	ok	not_mentioned	released	unavailable
Haiku 5.5	imcs21	test	10134552	symptom_214	10134552	0.0008739	5.666109124897048	not_mentioned		not_mentioned	correct	ok	not_mentioned	released	unavailable
Haiku 5.5	imcs21	test	10134552	symptom_215	10134552	0.0008739	5.666109124897048	not_mentioned		not_mentioned	correct	ok	not_mentioned	released	unavailable
Haiku 5.5	imcs21	test	10134552	symptom_216	10134552	0.0008739	5.666109124897048	not_mentioned		not_mentioned	correct	ok	not_mentioned	released	unavailable
Haiku 5.5	imcs21	test	10134552	symptom_217	10134552	0.0008739	5.666109124897048	not_mentioned		not_mentioned	correct	ok	not_mentioned	released	unavailable
Haiku 5.5	imcs21	test	10134552	symptom_218	10134552	0.0008739	5.666109124897048	not_mentioned		not_mentioned	correct	ok	not_mentioned	released	unavailable
Haiku 5.5	imcs21	test	10134552	symptom_219	10134552	0.0008739	5.666109124897048	not_mentioned		not_mentioned	correct	ok	not_mentioned	released	unavailable
Haiku 5.5	imcs21	test	10134552	symptom_220	10134552	0.0008739	5.666109124897048	not_mentioned		not_mentioned	correct	ok	not_mentioned	released	unavailable
Haiku 5.5	imcs21	test	10134552	symptom_221	10134552	0.0008739	5.666109124897048	not_mentioned		not_mentioned	correct	ok	not_mentioned	released	unavailable
Haiku 5.5	imcs21	test	10134552	symptom_222	10134552	0.0008739	5.666109124897048	not_mentioned		not_mentioned	correct	ok	not_mentioned	released	unavailable
Haiku 5.5	imcs21	test	10134552	symptom_223	10134552	0.0008739	5.666109124897048	not_mentioned		not_mentioned	correct	ok	not_mentioned	released	unavailable
Haiku 5.5	imcs21	test	10134552	symptom_224	10134552	0.0008739	5.666109124897048	not_mentioned		not_mentioned	correct	ok	not_mentioned	released	unavailable
Haiku 5.5	imcs21	test	10134552	symptom_225	10134552	0.0008739	5.666109124897048	not_mentioned		not_mentioned	correct	ok	not_mentioned	released	unavailable
Haiku 5.5	imcs21	test	10134552	symptom_226	10134552	0.0008739	5.666109124897048	not_mentioned		not_mentioned	correct	ok	not_mentioned	released	unavailable
Haiku 5.5	imcs21	test	10134552	symptom_227	10134552	0.0008739	5.666109124897048	not_mentioned		not_mentioned	correct	ok	not_mentioned	released	unavailable
Haiku 5.5	imcs21	test	10134552	symptom_228	10134552	0.0008739	5.666109124897048	not_mentioned		not_mentioned	correct	ok	not_mentioned	released	unavailable
Haiku 5.5	imcs21	test	10134552	symptom_229	10134552	0.0008739	5.666109124897048	not_mentioned		not_mentioned	correct	ok	not_mentioned	released	unavailable
Haiku 5.5	imcs21	test	10134552	symptom_230	10134552	0.0008739	5.666109124897048	not_mentioned		not_mentioned	correct	ok	not_mentioned	released	unavailable
Haiku 5.5	imcs21	test	10134552	symptom_231	10134552	0.0008739	5.666109124897048	not_mentioned		not_mentioned	correct	ok	not_mentioned	released	unavailable
Haiku 5.5	imcs21	test	10134552	symptom_232	10134552	0.0008739	5.666109124897048	not_mentioned		not_mentioned	correct	ok	not_mentioned	released	unavailable
Haiku 5.5	imcs21	test	10134552	symptom_233	10134552	0.0008739	5.666109124897048	not_mentioned		not_mentioned	correct	ok	not_mentioned	released	unavailable
Haiku 5.5	imcs21	test	10134552	symptom_234	10134552	0.0008739	5.666109124897048	not_mentioned		not_mentioned	correct	ok	not_mentioned	released	unavailable
Haiku 5.5	imcs21	test	10134552	symptom_235	10134552	0.0008739	5.666109124897048	not_mentioned		not_mentioned	correct	ok	not_mentioned	released	unavailable
Haiku 5.5	imcs21	test	10134552	symptom_236	10134552	0.0008739	5.666109124897048	not_mentioned		not_mentioned	correct	ok	not_mentioned	released	unavailable
Haiku 5.5	imcs21	test	10134552	symptom_237	10134552	0.0008739	5.666109124897048	not_mentioned		not_mentioned	correct	ok	not_mentioned	released	unavailable
Haiku 5.5	imcs21	test	10134552	symptom_238	10134552	0.0008739	5.666109124897048	not_mentioned		not_mentioned	correct	ok	not_mentioned	released	unavailable
Haiku 5.5	imcs21	test	10134552	symptom_239	10134552	0.0008739	5.666109124897048	not_mentioned		not_mentioned	correct	ok	not_mentioned	released	unavailable
Haiku 5.5	imcs21	test	10134552	symptom_240	10134552	0.0008739	5.666109124897048	not_mentioned		not_mentioned	correct	ok	not_mentioned	released	unavailable
Haiku 5.5	imcs21	test	10134552	symptom_241	10134552	0.0008739	5.666109124897048	not_mentioned		not_mentioned	correct	ok	not_mentioned	released	unavailable
Haiku 5.5	imcs21	test	10134552	symptom_242	10134552	0.0008739	5.666109124897048	not_mentioned		not_mentioned	correct	ok	not_mentioned	released	unavailable
Haiku 5.5	imcs21	test	10134552	symptom_243	10134552	0.0008739	5.666109124897048	not_mentioned		not_mentioned	correct	ok	not_mentioned	released	unavailable
Haiku 5.5	imcs21	test	10134552	symptom_244	10134552	0.0008739	5.666109124897048	not_mentioned		not_mentioned	correct	ok	not_mentioned	released	unavailable
Haiku 5.5	imcs21	test	10134552	symptom_245	10134552	0.0008739	5.666109124897048	not_mentioned		not_mentioned	correct	ok	not_mentioned	released	unavailable
Haiku 5.5	imcs21	test	10134552	symptom_246	10134552	0.0008739	5.666109124897048	not_mentioned		not_mentioned	correct	ok	not_mentioned	released	unavailable
Haiku 5.5	imcs21	test	10134552	symptom_247	10134552	0.0008739	5.666109124897048	not_mentioned		not_mentioned	correct	ok	not_mentioned	released	unavailable
Haiku 5.5	imcs21	test	10134552	symptom_248	10134552	0.0008739	5.666109124897048	not_mentioned		not_mentioned	correct	ok	not_mentioned	released	unavailable
Haiku 5.5	imcs21	test	10134552	symptom_249	10134552	0.0008739	5.666109124897048	not_mentioned		not_mentioned	correct	ok	not_mentioned	released	unavailable
Haiku 5.5	imcs21	test	10134552	symptom_250	10134552	0.0008739	5.666109124897048	not_mentioned		not_mentioned	correct	ok	not_mentioned	released	unavailable
Haiku 5.5	imcs21	test	10134552	symptom_251	10134552	0.0008739	5.666109124897048	not_mentioned		not_mentioned	correct	ok	not_mentioned	released	unavailable
Haiku 5.5	imcs21	test	10134552	symptom_252	10134552	0.0008739	5.666109124897048	not_mentioned		not_mentioned	correct	ok	not_mentioned	released	unavailable
Haiku 5.5	imcs21	test	10134552	symptom_253	10134552	0.0008739	5.666109124897048	not_mentioned		not_mentioned	correct	ok	not_mentioned	released	unavailable
Haiku 5.5	imcs21	test	10134552	symptom_254	10134552	0.0008739	5.666109124897048	not_mentioned		not_mentioned	correct	ok	not_mentioned	released	unavailable
Haiku 5.5	imcs21	test	10134552	symptom_255	10134552	0.0008739	5.666109124897048	not_mentioned		not_mentioned	correct	ok	not_mentioned	released	unavailable
Haiku 5.5	imcs21	test	10134552	symptom_256	10134552	0.0008739	5.666109124897048	not_mentioned		not_mentioned	correct	ok	not_mentioned	released	unavailable
Haiku 5.5	imcs21	test	10134552	symptom_257	10134552	0.0008739	5.666109124897048	not_mentioned		not_mentioned	correct	ok	not_mentioned	released	unavailable
Haiku 5.5	imcs21	test	10134552	symptom_258	10134552	0.0008739	5.666109124897048	not_mentioned		not_mentioned	correct	ok	not_mentioned	released	unavailable
Haiku 5.5	imcs21	test	10134552	symptom_259	10134552	0.0008739	5.666109124897048	not_mentioned		not_mentioned	correct	ok	not_mentioned	released	unavailable
Haiku 5.5	imcs21	test	10134552	symptom_260	10134552	0.0008739	5.666109124897048	not_mentioned		not_mentioned	correct	ok	not_mentioned	released	unavailable
Haiku 5.5	imcs21	test	10134552	symptom_261	10134552	0.0008739	5.666109124897048	not_mentioned		not_mentioned	correct	ok	not_mentioned	released	unavailable
Haiku 5.5	imcs21	test	10134552	symptom_262	10134552	0.0008739	5.666109124897048	not_mentioned		not_mentioned	correct	ok	not_mentioned	released	unavailable
Haiku 5.5	imcs21	test	10134552	symptom_263	10134552	0.0008739	5.666109124897048	not_mentioned		not_mentioned	correct	ok	not_mentioned	released	unavailable
Haiku 5.5	imcs21	test	10134552	symptom_264	10134552	0.0008739	5.666109124897048	not_mentioned		not_mentioned	correct	ok	not_mentioned	released	unavailable
Haiku 5.5	imcs21	test	10134552	symptom_265	10134552	0.0008739	5.666109124897048	not_mentioned		not_mentioned	correct	ok	not_mentioned	released	unavailable
Haiku 5.5	imcs21	test	10134552	symptom_266	10134552	0.0008739	5.666109124897048	not_mentioned		not_mentioned	correct	ok	not_mentioned	released	unavailable
Haiku 5.5	imcs21	test	10134552	symptom_267	10134552	0.0008739	5.666109124897048	not_mentioned		not_mentioned	correct	ok	not_mentioned	released	unavailable
Haiku 5.5	imcs21	test	10134552	symptom_268	10134552	0.0008739	5.666109124897048	not_mentioned		not_mentioned	correct	ok	not_mentioned	released	unavailable
Haiku 5.5	imcs21	test	10134552	symptom_269	10134552	0.0008739	5.666109124897048	not_mentioned		not_mentioned	correct	ok	not_mentioned	released	unavailable
Haiku 5.5	imcs21	test	10134552	symptom_270	10134552	0.0008739	5.666109124897048	not_mentioned		not_mentioned	correct	ok	not_mentioned	released	unavailable
Haiku 5.5	imcs21	test	10134552	symptom_271	10134552	0.0008739	5.666109124897048	not_mentioned		not_mentioned	correct	ok	not_mentioned	released	unavailable
Haiku 5.5	imcs21	test	10134552	symptom_272	10134552	0.0008739	5.666109124897048	not_mentioned		not_mentioned	correct	ok	not_mentioned	released	unavailable
Haiku 5.5	imcs21	test	10134552	symptom_273	10134552	0.0008739	5.666109124897048	not_mentioned		not_mentioned	correct	ok	not_mentioned	released	unavailable
Haiku 5.5	imcs21	test	10134552	symptom_274	10134552	0.0008739	5.666109124897048	not_mentioned		not_mentioned	correct	ok	not_mentioned	released	unavailable
Haiku 5.5	imcs21	test	10134552	symptom_275	10134552	0.0008739	5.666109124897048	not_mentioned		not_mentioned	correct	ok	not_mentioned	released	unavailable
Haiku 5.5	imcs21	test	10134552	symptom_276	10134552	0.0008739	5.666109124897048	not_mentioned		not_mentioned	correct	ok	not_mentioned	released	unavailable
Haiku 5.5	imcs21	test	10134552	symptom_277	10134552	0.0008739	5.666109124897048	not_mentioned		not_mentioned	correct	ok	not_mentioned	released	unavailable
Haiku 5.5	imcs21	test	10134552	symptom_278	10134552	0.0008739	5.666109124897048	not_mentioned		not_mentioned	correct	ok	not_mentioned	released	unavailable
Haiku 5.5	imcs21	test	10134552	symptom_279	10134552	0.0008739	5.666109124897048	not_mentioned		not_mentioned	correct	ok	not_mentioned	released	unavailable
Haiku 5.5	imcs21	test	10134552	symptom_280	10134552	0.0008739	5.666109124897048	not_mentioned		not_mentioned	correct	ok	not_mentioned	released	unavailable
Haiku 5.5	imcs21	test	10134552	symptom_281	10134552	0.0008739	5.666109124897048	not_mentioned		not_mentioned	correct	ok	not_mentioned	released	unavailable
Haiku 5.5	imcs21	test	10134552	symptom_282	10134552	0.0008739	5.666109124897048	not_mentioned		not_mentioned	correct	ok	not_mentioned	released	unavailable
Haiku 5.5	imcs21	test	10134552	symptom_283	10134552	0.0008739	5.666109124897048	not_mentioned		not_mentioned	correct	ok	not_mentioned	released	unavailable
Haiku 5.5	imcs21	test	10134552	symptom_284	10134552	0.0008739	5.666109124897048	not_mentioned		not_mentioned	correct	ok	not_mentioned	released	unavailable
Haiku 5.5	imcs21	test	10134552	symptom_285	10134552	0.0008739	5.666109124897048	not_mentioned		not_mentioned	correct	ok	not_mentioned	released	unavailable
Haiku 5.5	imcs21	test	10134552	symptom_286	10134552	0.0008739	5.666109124897048	not_mentioned		not_mentioned	correct	ok	not_mentioned	released	unavailable
Haiku 5.5	imcs21	test	10134552	symptom_287	10134552	0.0008739	5.666109124897048	not_mentioned		not_mentioned	correct	ok	not_mentioned	released	unavailable
Haiku 5.5	imcs21	test	10134552	symptom_288	10134552	0.0008739	5.666109124897048	not_mentioned		not_mentioned	correct	ok	not_mentioned	released	unavailable
Haiku 5.5	imcs21	test	10134552	symptom_289	10134552	0.0008739	5.666109124897048	not_mentioned		not_mentioned	correct	ok	not_mentioned	released	unavailable
Haiku 5.5	imcs21	test	10134552	symptom_290	10134552	0.0008739	5.666109124897048	not_mentioned		not_mentioned	correct	ok	not_mentioned	released	unavailable
Haiku 5.5	imcs21	test	10134552	symptom_291	10134552	0.0008739	5.666109124897048	not_mentioned		not_mentioned	correct	ok	not_mentioned	released	unavailable
Haiku 5.5	imcs21	test	10134552	symptom_292	10134552	0.0008739	5.666109124897048	not_mentioned		not_mentioned	correct	ok	not_mentioned	released	unavailable
Haiku 5.5	imcs21	test	10134552	symptom_293	10134552	0.0008739	5.666109124897048	not_mentioned		not_mentioned	correct	ok	not_mentioned	released	unavailable
Haiku 5.5	imcs21	test	10134552	symptom_294	10134552	0.0008739	5.666109124897048	not_mentioned		not_mentioned	correct	ok	not_mentioned	released	unavailable
Haiku 5.5	imcs21	test	10134552	symptom_295	10134552	0.0008739	5.666109124897048	not_mentioned		not_mentioned	correct	ok	not_mentioned	released	unavailable
Haiku 5.5	imcs21	test	10134552	symptom_296	10134552	0.0008739	5.666109124897048	not_mentioned		not_mentioned	correct	ok	not_mentioned	released	unavailable
Haiku 5.5	imcs21	test	10134552	symptom_297	10134552	0.0008739	5.666109124897048	not_mentioned		not_mentioned	correct	ok	not_mentioned	released	unavailable
Haiku 5.5	imcs21	test	10134552	symptom_298	10134552	0.0008739	5.666109124897048	not_mentioned		not_mentioned	correct	ok	not_mentioned	released	unavailable
Haiku 5.5	imcs21	test	10134552	symptom_299	10134552	0.0008739	5.666109124897048	not_mentioned		not_mentioned	correct	ok	not_mentioned	released	unavailable
Haiku 5.5	imcs21	test	10134552	symptom_300	10134552	0.0008739	5.666109124897048	not_mentioned		not_mentioned	correct	ok	not_mentioned	released	unavailable
Haiku 5.5	imcs21	test	10134552	symptom_301	10134552	0.0008739	5.666109124897048	not_mentioned		not_mentioned	correct	ok	not_mentioned	released	unavailable
Haiku 5.5	imcs21	test	10134552	symptom_302	10134552	0.0008739	5.666109124897048	not_mentioned		not_mentioned	correct	ok	not_mentioned	released	unavailable
Haiku 5.5	imcs21	test	10134552	symptom_303	10134552	0.0008739	5.666109124897048	not_mentioned		not_mentioned	correct	ok	not_mentioned	released	unavailable
Haiku 5.5	imcs21	test	10134552	symptom_304	10134552	0.0008739	5.666109124897048	not_mentioned		not_mentioned	correct	ok	not_mentioned	released	unavailable
Haiku 5.5	imcs21	test	10134552	symptom_305	10134552	0.0008739	5.666109124897048	not_mentioned		not_mentioned	correct	ok	not_mentioned	released	unavailable
Haiku 5.5	imcs21	test	10134552	symptom_306	10134552	0.0008739	5.666109124897048	not_mentioned		not_mentioned	correct	ok	not_mentioned	released	unavailable
Haiku 5.5	imcs21	test	10134552	symptom_307	10134552	0.0008739	5.666109124897048	not_mentioned		not_mentioned	correct	ok	not_mentioned	released	unavailable
Haiku 5.5	imcs21	test	10134552	symptom_308	10134552	0.0008739	5.666109124897048	not_mentioned		not_mentioned	correct	ok	not_mentioned	released	unavailable
Haiku 5.5	imcs21	test	10134552	symptom_309	10134552	0.0008739	5.666109124897048	not_mentioned		not_mentioned	correct	ok	not_mentioned	released	unavailable
Haiku 5.5	imcs21	test	10134552	symptom_310	10134552	0.0008739	5.666109124897048	not_mentioned		not_mentioned	correct	ok	not_mentioned	released	unavailable
Haiku 5.5	imcs21	test	10134552	symptom_311	10134552	0.0008739	5.666109124897048	not_mentioned		not_mentioned	correct	ok	not_mentioned	released	unavailable
Haiku 5.5	imcs21	test	10134552	symptom_312	10134552	0.0008739	5.666109124897048	not_mentioned		not_mentioned	correct	ok	not_mentioned	released	unavailable
Haiku 5.5	imcs21	test	10134552	symptom_313	10134552	0.0008739	5.666109124897048	not_mentioned		not_mentioned	correct	ok	not_mentioned	released	unavailable
Haiku 5.5	imcs21	test	10134552	symptom_314	10134552	0.0008739	5.666109124897048	not_mentioned		not_mentioned	correct	ok	not_mentioned	released	unavailable
Haiku 5.5	imcs21	test	10134552	symptom_315	10134552	0.0008739	5.666109124897048	not_mentioned		not_mentioned	correct	ok	not_mentioned	released	unavailable
Haiku 5.5	imcs21	test	10134552	symptom_316	10134552	0.0008739	5.666109124897048	not_mentioned		not_mentioned	correct	ok	not_mentioned	released	unavailable
Haiku 5.5	imcs21	test	10134552	symptom_317	10134552	0.0008739	5.666109124897048	not_mentioned		not_mentioned	correct	ok	not_mentioned	released	unavailable
Haiku 5.5	imcs21	test	10134552	symptom_318	10134552	0.0008739	5.666109124897048	not_mentioned		not_mentioned	correct	ok	not_mentioned	released	unavailable
Haiku 5.5	imcs21	test	10134552	symptom_319	10134552	0.0008739	5.666109124897048	not_mentioned		not_mentioned	correct	ok	not_mentioned	released	unavailable
Haiku 5.5	imcs21	test	10134552	symptom_320	10134552	0.0008739	5.666109124897048	not_mentioned		not_mentioned	correct	ok	not_mentioned	released	unavailable
Haiku 5.5	imcs21	test	10134552	symptom_321	10134552	0.0008739	5.666109124897048	not_mentioned		not_mentioned	correct	ok	not_mentioned	released	unavailable
Haiku 5.5	imcs21	test	10134552	symptom_322	10134552	0.0008739	5.666109124897048	not_mentioned		not_mentioned	correct	ok	not_mentioned	released	unavailable
Haiku 5.5	imcs21	test	10134552	symptom_323	10134552	0.0008739	5.666109124897048	not_mentioned		not_mentioned	correct	ok	not_mentioned	released	unavailable
Haiku 5.5	imcs21	test	10134552	symptom_324	10134552	0.0008739	5.666109124897048	not_mentioned		not_mentioned	correct	ok	not_mentioned	released	unavailable
Haiku 5.5	imcs21	test	10134552	symptom_325	10134552	0.0008739	5.666109124897048	not_mentioned		not_mentioned	correct	ok	not_mentioned	released	unavailable
Haiku 5.5	imcs21	test	10134552	symptom_326	10134552	0.0008739	5.666109124897048	not_mentioned		not_mentioned	correct	ok	not_mentioned	released	unavailable
Haiku 5.5	imcs21	test	10134552	symptom_327	10134552	0.0008739	5.666109124897048	not_mentioned		not_mentioned	correct	ok	not_mentioned	released	unavailable
Haiku 5.5	imcs21	test	10134552	symptom_328	10134552	0.0008739	5.666109124897048	not_mentioned		not_mentioned	correct	ok	not_mentioned	released	unavailable
Haiku 5.5	imcs21	test	10134552	symptom_329	10134552	0.0008739	5.666109124897048	not_mentioned		not_mentioned	correct	ok	not_mentioned	released	unavailable
Haiku 5.5	imcs21	test	10134552	symptom_330	10134552	0.0008739	5.666109124897048	not_mentioned		not_mentioned	correct	ok	not_mentioned	released	unavailable
Haiku 5.5	imcs21	test	10134898	symptom_000	10134898	0.0009205	5.760883749928325	not_mentioned		not_mentioned	correct	ok	not_mentioned	released	unavailable
Haiku 5.5	imcs21	test	10134898	symptom_001	10134898	0.0009205	5.760883749928325	not_mentioned		not_mentioned	correct	ok	not_mentioned	released	unavailable
Haiku 5.5	imcs21	test	10134898	symptom_002	10134898	0.0009205	5.760883749928325	not_mentioned		not_mentioned	correct	ok	not_mentioned	released	unavailable
Haiku 5.5	imcs21	test	10134898	symptom_003	10134898	0.0009205	5.760883749928325	not_mentioned		not_mentioned	correct	ok	not_mentioned	released	unavailable
Haiku 5.5	imcs21	test	10134898	symptom_004	10134898	0.0009205	5.760883749928325	positive	0.95	positive	correct	ok	positive	released	reported_percentage
Haiku 5.5	imcs21	test	10134898	symptom_005	10134898	0.0009205	5.760883749928325	not_mentioned		not_mentioned	correct	ok	not_mentioned	released	unavailable
Haiku 5.5	imcs21	test	10134898	symptom_006	10134898	0.0009205	5.760883749928325	not_mentioned		not_mentioned	correct	ok	not_mentioned	released	unavailable
Haiku 5.5	imcs21	test	10134898	symptom_007	10134898	0.0009205	5.760883749928325	not_mentioned		not_mentioned	correct	ok	not_mentioned	released	unavailable
Haiku 5.5	imcs21	test	10134898	symptom_008	10134898	0.0009205	5.760883749928325	not_mentioned		not_mentioned	correct	ok	not_mentioned	released	unavailable
Haiku 5.5	imcs21	test	10134898	symptom_009	10134898	0.0009205	5.760883749928325	not_mentioned		not_mentioned	correct	ok	not_mentioned	released	unavailable
Haiku 5.5	imcs21	test	10134898	symptom_010	10134898	0.0009205	5.760883749928325	uncertain	0.55	positive	incorrect	ok	positive	released	reported_percentage
Haiku 5.5	imcs21	test	10134898	symptom_011	10134898	0.0009205	5.760883749928325	not_mentioned		not_mentioned	correct	ok	not_mentioned	released	unavailable
Haiku 5.5	imcs21	test	10134898	symptom_012	10134898	0.0009205	5.760883749928325	not_mentioned		not_mentioned	correct	ok	not_mentioned	released	unavailable
Haiku 5.5	imcs21	test	10134898	symptom_013	10134898	0.0009205	5.760883749928325	not_mentioned		not_mentioned	correct	ok	not_mentioned	released	unavailable
Haiku 5.5	imcs21	test	10134898	symptom_014	10134898	0.0009205	5.760883749928325	not_mentioned		uncertain	incorrect	ok	uncertain	released	unavailable
Haiku 5.5	imcs21	test	10134898	symptom_015	10134898	0.0009205	5.760883749928325	not_mentioned		not_mentioned	correct	ok	not_mentioned	released	unavailable
Haiku 5.5	imcs21	test	10134898	symptom_016	10134898	0.0009205	5.760883749928325	not_mentioned		not_mentioned	correct	ok	not_mentioned	released	unavailable
Haiku 5.5	imcs21	test	10134898	symptom_017	10134898	0.0009205	5.760883749928325	not_mentioned		uncertain	incorrect	ok	uncertain	released	unavailable
Haiku 5.5	imcs21	test	10134898	symptom_018	10134898	0.0009205	5.760883749928325	not_mentioned		not_mentioned	correct	ok	not_mentioned	released	unavailable
Haiku 5.5	imcs21	test	10134898	symptom_019	10134898	0.0009205	5.760883749928325	not_mentioned		not_mentioned	correct	ok	not_mentioned	released	unavailable
Haiku 5.5	imcs21	test	10134898	symptom_020	10134898	0.0009205	5.760883749928325	not_mentioned		not_mentioned	correct	ok	not_mentioned	released	unavailable
Haiku 5.5	imcs21	test	10134898	symptom_021	10134898	0.0009205	5.760883749928325	not_mentioned		not_mentioned	correct	ok	not_mentioned	released	unavailable
Haiku 5.5	imcs21	test	10134898	symptom_022	10134898	0.0009205	5.760883749928325	not_mentioned		not_mentioned	correct	ok	not_mentioned	released	unavailable
Haiku 5.5	imcs21	test	10134898	symptom_023	10134898	0.0009205	5.760883749928325	not_mentioned		not_mentioned	correct	ok	not_mentioned	released	unavailable
Haiku 5.5	imcs21	test	10134898	symptom_024	10134898	0.0009205	5.760883749928325	not_mentioned		not_mentioned	correct	ok	not_mentioned	released	unavailable
Haiku 5.5	imcs21	test	10134898	symptom_025	10134898	0.0009205	5.760883749928325	not_mentioned		not_mentioned	correct	ok	not_mentioned	released	unavailable
Haiku 5.5	imcs21	test	10134898	symptom_026	10134898	0.0009205	5.760883749928325	not_mentioned		not_mentioned	correct	ok	not_mentioned	released	unavailable
Haiku 5.5	imcs21	test	10134898	symptom_027	10134898	0.0009205	5.760883749928325	not_mentioned		not_mentioned	correct	ok	not_mentioned	released	unavailable
Haiku 5.5	imcs21	test	10134898	symptom_028	10134898	0.0009205	5.760883749928325	not_mentioned		not_mentioned	correct	ok	not_mentioned	released	unavailable
Haiku 5.5	imcs21	test	10134898	symptom_029	10134898	0.0009205	5.760883749928325	not_mentioned		not_mentioned	correct	ok	not_mentioned	released	unavailable
Haiku 5.5	imcs21	test	10134898	symptom_030	10134898	0.0009205	5.760883749928325	not_mentioned		not_mentioned	correct	ok	not_mentioned	released	unavailable
Haiku 5.5	imcs21	test	10134898	symptom_031	10134898	0.0009205	5.760883749928325	not_mentioned		not_mentioned	correct	ok	not_mentioned	released	unavailable
Haiku 5.5	imcs21	test	10134898	symptom_032	10134898	0.0009205	5.760883749928325	not_mentioned		not_mentioned	correct	ok	not_mentioned	released	unavailable
Haiku 5.5	imcs21	test	10134898	symptom_033	10134898	0.0009205	5.760883749928325	not_mentioned		not_mentioned	correct	ok	not_mentioned	released	unavailable
Haiku 5.5	imcs21	test	10134898	symptom_034	10134898	0.0009205	5.760883749928325	not_mentioned		not_mentioned	correct	ok	not_mentioned	released	unavailable
Haiku 5.5	imcs21	test	10134898	symptom_035	10134898	0.0009205	5.760883749928325	not_mentioned		not_mentioned	correct	ok	not_mentioned	released	unavailable
Haiku 5.5	imcs21	test	10134898	symptom_036	10134898	0.0009205	5.760883749928325	not_mentioned		not_mentioned	correct	ok	not_mentioned	released	unavailable
Haiku 5.5	imcs21	test	10134898	symptom_037	10134898	0.0009205	5.760883749928325	not_mentioned		not_mentioned	correct	ok	not_mentioned	released	unavailable
Haiku 5.5	imcs21	test	10134898	symptom_038	10134898	0.0009205	5.760883749928325	not_mentioned		not_mentioned	correct	ok	not_mentioned	released	unavailable
Haiku 5.5	imcs21	test	10134898	symptom_039	10134898	0.0009205	5.760883749928325	not_mentioned		not_mentioned	correct	ok	not_mentioned	released	unavailable
Haiku 5.5	imcs21	test	10134898	symptom_040	10134898	0.0009205	5.760883749928325	not_mentioned		not_mentioned	correct	ok	not_mentioned	released	unavailable
Haiku 5.5	imcs21	test	10134898	symptom_041	10134898	0.0009205	5.760883749928325	negative	0.65	not_mentioned	incorrect	ok	not_mentioned	released	reported_percentage
Haiku 5.5	imcs21	test	10134898	symptom_042	10134898	0.0009205	5.760883749928325	not_mentioned		not_mentioned	correct	ok	not_mentioned	released	unavailable
Haiku 5.5	imcs21	test	10134898	symptom_043	10134898	0.0009205	5.760883749928325	not_mentioned		not_mentioned	correct	ok	not_mentioned	released	unavailable
Haiku 5.5	imcs21	test	10134898	symptom_044	10134898	0.0009205	5.760883749928325	not_mentioned		not_mentioned	correct	ok	not_mentioned	released	unavailable
Haiku 5.5	imcs21	test	10134898	symptom_045	10134898	0.0009205	5.760883749928325	not_mentioned		not_mentioned	correct	ok	not_mentioned	released	unavailable
Haiku 5.5	imcs21	test	10134898	symptom_046	10134898	0.0009205	5.760883749928325	not_mentioned		not_mentioned	correct	ok	not_mentioned	released	unavailable
Haiku 5.5	imcs21	test	10134898	symptom_047	10134898	0.0009205	5.760883749928325	not_mentioned		not_mentioned	correct	ok	not_mentioned	released	unavailable
Haiku 5.5	imcs21	test	10134898	symptom_048	10134898	0.0009205	5.760883749928325	not_mentioned		not_mentioned	correct	ok	not_mentioned	released	unavailable
Haiku 5.5	imcs21	test	10134898	symptom_049	10134898	0.0009205	5.760883749928325	not_mentioned		not_mentioned	correct	ok	not_mentioned	released	unavailable
Haiku 5.5	imcs21	test	10134898	symptom_050	10134898	0.0009205	5.760883749928325	not_mentioned		not_mentioned	correct	ok	not_mentioned	released	unavailable
Haiku 5.5	imcs21	test	10134898	symptom_051	10134898	0.0009205	5.760883749928325	not_mentioned		not_mentioned	correct	ok	not_mentioned	released	unavailable
Haiku 5.5	imcs21	test	10134898	symptom_052	10134898	0.0009205	5.760883749928325	not_mentioned		not_mentioned	correct	ok	not_mentioned	released	unavailable
Haiku 5.5	imcs21	test	10134898	symptom_053	10134898	0.0009205	5.760883749928325	not_mentioned		not_mentioned	correct	ok	not_mentioned	released	unavailable
Haiku 5.5	imcs21	test	10134898	symptom_054	10134898	0.0009205	5.760883749928325	not_mentioned		not_mentioned	correct	ok	not_mentioned	released	unavailable
Haiku 5.5	imcs21	test	10134898	symptom_055	10134898	0.0009205	5.760883749928325	not_mentioned		not_mentioned	correct	ok	not_mentioned	released	unavailable
Haiku 5.5	imcs21	test	10134898	symptom_056	10134898	0.0009205	5.760883749928325	not_mentioned		not_mentioned	correct	ok	not_mentioned	released	unavailable
Haiku 5.5	imcs21	test	10134898	symptom_057	10134898	0.0009205	5.760883749928325	not_mentioned		not_mentioned	correct	ok	not_mentioned	released	unavailable
Haiku 5.5	imcs21	test	10134898	symptom_058	10134898	0.0009205	5.760883749928325	not_mentioned		not_mentioned	correct	ok	not_mentioned	released	unavailable
Haiku 5.5	imcs21	test	10134898	symptom_059	10134898	0.0009205	5.760883749928325	not_mentioned		not_mentioned	correct	ok	not_mentioned	released	unavailable
Haiku 5.5	imcs21	test	10134898	symptom_060	10134898	0.0009205	5.760883749928325	positive	0.85	positive	correct	ok	positive	released	reported_percentage
Haiku 5.5	imcs21	test	10134898	symptom_061	10134898	0.0009205	5.760883749928325	not_mentioned		not_mentioned	correct	ok	not_mentioned	released	unavailable
Haiku 5.5	imcs21	test	10134898	symptom_062	10134898	0.0009205	5.760883749928325	not_mentioned		not_mentioned	correct	ok	not_mentioned	released	unavailable
Haiku 5.5	imcs21	test	10134898	symptom_063	10134898	0.0009205	5.760883749928325	not_mentioned		not_mentioned	correct	ok	not_mentioned	released	unavailable
Haiku 5.5	imcs21	test	10134898	symptom_064	10134898	0.0009205	5.760883749928325	not_mentioned		not_mentioned	correct	ok	not_mentioned	released	unavailable
Haiku 5.5	imcs21	test	10134898	symptom_065	10134898	0.0009205	5.760883749928325	not_mentioned		not_mentioned	correct	ok	not_mentioned	released	unavailable
Haiku 5.5	imcs21	test	10134898	symptom_066	10134898	0.0009205	5.760883749928325	negative	0.7	not_mentioned	incorrect	ok	not_mentioned	released	reported_percentage
Haiku 5.5	imcs21	test	10134898	symptom_067	10134898	0.0009205	5.760883749928325	not_mentioned		not_mentioned	correct	ok	not_mentioned	released	unavailable
Haiku 5.5	imcs21	test	10134898	symptom_068	10134898	0.0009205	5.760883749928325	not_mentioned		not_mentioned	correct	ok	not_mentioned	released	unavailable
Haiku 5.5	imcs21	test	10134898	symptom_069	10134898	0.0009205	5.760883749928325	not_mentioned		not_mentioned	correct	ok	not_mentioned	released	unavailable
Haiku 5.5	imcs21	test	10134898	symptom_070	10134898	0.0009205	5.760883749928325	not_mentioned		not_mentioned	correct	ok	not_mentioned	released	unavailable
Haiku 5.5	imcs21	test	10134898	symptom_071	10134898	0.0009205	5.760883749928325	not_mentioned		not_mentioned	correct	ok	not_mentioned	released	unavailable
Haiku 5.5	imcs21	test	10134898	symptom_072	10134898	0.0009205	5.760883749928325	uncertain	0.45	not_mentioned	incorrect	ok	not_mentioned	released	reported_percentage
Haiku 5.5	imcs21	test	10134898	symptom_073	10134898	0.0009205	5.760883749928325	not_mentioned		not_mentioned	correct	ok	not_mentioned	released	unavailable
Haiku 5.5	imcs21	test	10134898	symptom_074	10134898	0.0009205	5.760883749928325	not_mentioned		not_mentioned	correct	ok	not_mentioned	released	unavailable
Haiku 5.5	imcs21	test	10134898	symptom_075	10134898	0.0009205	5.760883749928325	not_mentioned		not_mentioned	correct	ok	not_mentioned	released	unavailable
Haiku 5.5	imcs21	test	10134898	symptom_076	10134898	0.0009205	5.760883749928325	not_mentioned		not_mentioned	correct	ok	not_mentioned	released	unavailable
Haiku 5.5	imcs21	test	10134898	symptom_077	10134898	0.0009205	5.760883749928325	not_mentioned		not_mentioned	correct	ok	not_mentioned	released	unavailable
Haiku 5.5	imcs21	test	10134898	symptom_078	10134898	0.0009205	5.760883749928325	not_mentioned		not_mentioned	correct	ok	not_mentioned	released	unavailable
Haiku 5.5	imcs21	test	10134898	symptom_079	10134898	0.0009205	5.760883749928325	not_mentioned		not_mentioned	correct	ok	not_mentioned	released	unavailable
Haiku 5.5	imcs21	test	10134898	symptom_080	10134898	0.0009205	5.760883749928325	not_mentioned		not_mentioned	correct	ok	not_mentioned	released	unavailable
Haiku 5.5	imcs21	test	10134898	symptom_081	10134898	0.0009205	5.760883749928325	not_mentioned		not_mentioned	correct	ok	not_mentioned	released	unavailable
Haiku 5.5	imcs21	test	10134898	symptom_082	10134898	0.0009205	5.760883749928325	not_mentioned		not_mentioned	correct	ok	not_mentioned	released	unavailable
Haiku 5.5	imcs21	test	10134898	symptom_083	10134898	0.0009205	5.760883749928325	not_mentioned		not_mentioned	correct	ok	not_mentioned	released	unavailable
Haiku 5.5	imcs21	test	10134898	symptom_084	10134898	0.0009205	5.760883749928325	not_mentioned		not_mentioned	correct	ok	not_mentioned	released	unavailable
Haiku 5.5	imcs21	test	10134898	symptom_085	10134898	0.0009205	5.760883749928325	not_mentioned		not_mentioned	correct	ok	not_mentioned	released	unavailable
Haiku 5.5	imcs21	test	10134898	symptom_086	10134898	0.0009205	5.760883749928325	not_mentioned		not_mentioned	correct	ok	not_mentioned	released	unavailable
Haiku 5.5	imcs21	test	10134898	symptom_087	10134898	0.0009205	5.760883749928325	not_mentioned		not_mentioned	correct	ok	not_mentioned	released	unavailable
Haiku 5.5	imcs21	test	10134898	symptom_088	10134898	0.0009205	5.760883749928325	not_mentioned		not_mentioned	correct	ok	not_mentioned	released	unavailable
Haiku 5.5	imcs21	test	10134898	symptom_089	10134898	0.0009205	5.760883749928325	not_mentioned		not_mentioned	correct	ok	not_mentioned	released	unavailable
Haiku 5.5	imcs21	test	10134898	symptom_090	10134898	0.0009205	5.760883749928325	not_mentioned		not_mentioned	correct	ok	not_mentioned	released	unavailable
Haiku 5.5	imcs21	test	10134898	symptom_091	10134898	0.0009205	5.760883749928325	not_mentioned		not_mentioned	correct	ok	not_mentioned	released	unavailable
Haiku 5.5	imcs21	test	10134898	symptom_092	10134898	0.0009205	5.760883749928325	not_mentioned		not_mentioned	correct	ok	not_mentioned	released	unavailable
Haiku 5.5	imcs21	test	10134898	symptom_093	10134898	0.0009205	5.760883749928325	not_mentioned		not_mentioned	correct	ok	not_mentioned	released	unavailable
Haiku 5.5	imcs21	test	10134898	symptom_094	10134898	0.0009205	5.760883749928325	not_mentioned		not_mentioned	correct	ok	not_mentioned	released	unavailable
Haiku 5.5	imcs21	test	10134898	symptom_095	10134898	0.0009205	5.760883749928325	not_mentioned		not_mentioned	correct	ok	not_mentioned	released	unavailable
Haiku 5.5	imcs21	test	10134898	symptom_096	10134898	0.0009205	5.760883749928325	not_mentioned		not_mentioned	correct	ok	not_mentioned	released	unavailable
Haiku 5.5	imcs21	test	10134898	symptom_097	10134898	0.0009205	5.760883749928325	not_mentioned		not_mentioned	correct	ok	not_mentioned	released	unavailable
Haiku 5.5	imcs21	test	10134898	symptom_098	10134898	0.0009205	5.760883749928325	not_mentioned		not_mentioned	correct	ok	not_mentioned	released	unavailable
Haiku 5.5	imcs21	test	10134898	symptom_099	10134898	0.0009205	5.760883749928325	positive	0.85	positive	correct	ok	positive	released	reported_percentage
Haiku 5.5	imcs21	test	10134898	symptom_100	10134898	0.0009205	5.760883749928325	not_mentioned		not_mentioned	correct	ok	not_mentioned	released	unavailable
Haiku 5.5	imcs21	test	10134898	symptom_101	10134898	0.0009205	5.760883749928325	not_mentioned		not_mentioned	correct	ok	not_mentioned	released	unavailable
Haiku 5.5	imcs21	test	10134898	symptom_102	10134898	0.0009205	5.760883749928325	not_mentioned		not_mentioned	correct	ok	not_mentioned	released	unavailable
Haiku 5.5	imcs21	test	10134898	symptom_103	10134898	0.0009205	5.760883749928325	not_mentioned		not_mentioned	correct	ok	not_mentioned	released	unavailable
Haiku 5.5	imcs21	test	10134898	symptom_104	10134898	0.0009205	5.760883749928325	not_mentioned		not_mentioned	correct	ok	not_mentioned	released	unavailable
Haiku 5.5	imcs21	test	10134898	symptom_105	10134898	0.0009205	5.760883749928325	not_mentioned		not_mentioned	correct	ok	not_mentioned	released	unavailable
Haiku 5.5	imcs21	test	10134898	symptom_106	10134898	0.0009205	5.760883749928325	not_mentioned		not_mentioned	correct	ok	not_mentioned	released	unavailable
Haiku 5.5	imcs21	test	10134898	symptom_107	10134898	0.0009205	5.760883749928325	not_mentioned		not_mentioned	correct	ok	not_mentioned	released	unavailable
Haiku 5.5	imcs21	test	10134898	symptom_108	10134898	0.0009205	5.760883749928325	not_mentioned		not_mentioned	correct	ok	not_mentioned	released	unavailable
Haiku 5.5	imcs21	test	10134898	symptom_109	10134898	0.0009205	5.760883749928325	not_mentioned		not_mentioned	correct	ok	not_mentioned	released	unavailable
Haiku 5.5	imcs21	test	10134898	symptom_110	10134898	0.0009205	5.760883749928325	not_mentioned		not_mentioned	correct	ok	not_mentioned	released	unavailable
Haiku 5.5	imcs21	test	10134898	symptom_111	10134898	0.0009205	5.760883749928325	not_mentioned		not_mentioned	correct	ok	not_mentioned	released	unavailable
Haiku 5.5	imcs21	test	10134898	symptom_112	10134898	0.0009205	5.760883749928325	not_mentioned		not_mentioned	correct	ok	not_mentioned	released	unavailable
Haiku 5.5	imcs21	test	10134898	symptom_113	10134898	0.0009205	5.760883749928325	not_mentioned		not_mentioned	correct	ok	not_mentioned	released	unavailable
Haiku 5.5	imcs21	test	10134898	symptom_114	10134898	0.0009205	5.760883749928325	not_mentioned		not_mentioned	correct	ok	not_mentioned	released	unavailable
Haiku 5.5	imcs21	test	10134898	symptom_115	10134898	0.0009205	5.760883749928325	not_mentioned		not_mentioned	correct	ok	not_mentioned	released	unavailable
Haiku 5.5	imcs21	test	10134898	symptom_116	10134898	0.0009205	5.760883749928325	not_mentioned		not_mentioned	correct	ok	not_mentioned	released	unavailable
Haiku 5.5	imcs21	test	10134898	symptom_117	10134898	0.0009205	5.760883749928325	not_mentioned		not_mentioned	correct	ok	not_mentioned	released	unavailable
Haiku 5.5	imcs21	test	10134898	symptom_118	10134898	0.0009205	5.760883749928325	not_mentioned		not_mentioned	correct	ok	not_mentioned	released	unavailable
Haiku 5.5	imcs21	test	10134898	symptom_119	10134898	0.0009205	5.760883749928325	not_mentioned		not_mentioned	correct	ok	not_mentioned	released	unavailable
Haiku 5.5	imcs21	test	10134898	symptom_120	10134898	0.0009205	5.760883749928325	not_mentioned		not_mentioned	correct	ok	not_mentioned	released	unavailable
Haiku 5.5	imcs21	test	10134898	symptom_121	10134898	0.0009205	5.760883749928325	not_mentioned		not_mentioned	correct	ok	not_mentioned	released	unavailable
Haiku 5.5	imcs21	test	10134898	symptom_122	10134898	0.0009205	5.760883749928325	not_mentioned		not_mentioned	correct	ok	not_mentioned	released	unavailable
Haiku 5.5	imcs21	test	10134898	symptom_123	10134898	0.0009205	5.760883749928325	not_mentioned		not_mentioned	correct	ok	not_mentioned	released	unavailable
Haiku 5.5	imcs21	test	10134898	symptom_124	10134898	0.0009205	5.760883749928325	not_mentioned		not_mentioned	correct	ok	not_mentioned	released	unavailable
Haiku 5.5	imcs21	test	10134898	symptom_125	10134898	0.0009205	5.760883749928325	not_mentioned		not_mentioned	correct	ok	not_mentioned	released	unavailable
Haiku 5.5	imcs21	test	10134898	symptom_126	10134898	0.0009205	5.760883749928325	not_mentioned		not_mentioned	correct	ok	not_mentioned	released	unavailable
Haiku 5.5	imcs21	test	10134898	symptom_127	10134898	0.0009205	5.760883749928325	not_mentioned		not_mentioned	correct	ok	not_mentioned	released	unavailable
Haiku 5.5	imcs21	test	10134898	symptom_128	10134898	0.0009205	5.760883749928325	not_mentioned		not_mentioned	correct	ok	not_mentioned	released	unavailable
Haiku 5.5	imcs21	test	10134898	symptom_129	10134898	0.0009205	5.760883749928325	not_mentioned		not_mentioned	correct	ok	not_mentioned	released	unavailable
Haiku 5.5	imcs21	test	10134898	symptom_130	10134898	0.0009205	5.760883749928325	not_mentioned		not_mentioned	correct	ok	not_mentioned	released	unavailable
Haiku 5.5	imcs21	test	10134898	symptom_131	10134898	0.0009205	5.760883749928325	not_mentioned		not_mentioned	correct	ok	not_mentioned	released	unavailable
Haiku 5.5	imcs21	test	10134898	symptom_132	10134898	0.0009205	5.760883749928325	not_mentioned		not_mentioned	correct	ok	not_mentioned	released	unavailable
Haiku 5.5	imcs21	test	10134898	symptom_133	10134898	0.0009205	5.760883749928325	not_mentioned		not_mentioned	correct	ok	not_mentioned	released	unavailable
Haiku 5.5	imcs21	test	10134898	symptom_134	10134898	0.0009205	5.760883749928325	not_mentioned		not_mentioned	correct	ok	not_mentioned	released	unavailable
Haiku 5.5	imcs21	test	10134898	symptom_135	10134898	0.0009205	5.760883749928325	not_mentioned		not_mentioned	correct	ok	not_mentioned	released	unavailable
Haiku 5.5	imcs21	test	10134898	symptom_136	10134898	0.0009205	5.760883749928325	not_mentioned		not_mentioned	correct	ok	not_mentioned	released	unavailable
Haiku 5.5	imcs21	test	10134898	symptom_137	10134898	0.0009205	5.760883749928325	not_mentioned		not_mentioned	correct	ok	not_mentioned	released	unavailable
Haiku 5.5	imcs21	test	10134898	symptom_138	10134898	0.0009205	5.760883749928325	uncertain	0.6	positive	incorrect	ok	positive	released	reported_percentage
Haiku 5.5	imcs21	test	10134898	symptom_139	10134898	0.0009205	5.760883749928325	not_mentioned		not_mentioned	correct	ok	not_mentioned	released	unavailable
Haiku 5.5	imcs21	test	10134898	symptom_140	10134898	0.0009205	5.760883749928325	not_mentioned		not_mentioned	correct	ok	not_mentioned	released	unavailable
Haiku 5.5	imcs21	test	10134898	symptom_141	10134898	0.0009205	5.760883749928325	not_mentioned		not_mentioned	correct	ok	not_mentioned	released	unavailable
Haiku 5.5	imcs21	test	10134898	symptom_142	10134898	0.0009205	5.760883749928325	not_mentioned		not_mentioned	correct	ok	not_mentioned	released	unavailable
Haiku 5.5	imcs21	test	10134898	symptom_143	10134898	0.0009205	5.760883749928325	not_mentioned		not_mentioned	correct	ok	not_mentioned	released	unavailable
Haiku 5.5	imcs21	test	10134898	symptom_144	10134898	0.0009205	5.760883749928325	not_mentioned		not_mentioned	correct	ok	not_mentioned	released	unavailable
Haiku 5.5	imcs21	test	10134898	symptom_145	10134898	0.0009205	5.760883749928325	not_mentioned		not_mentioned	correct	ok	not_mentioned	released	unavailable
Haiku 5.5	imcs21	test	10134898	symptom_146	10134898	0.0009205	5.760883749928325	not_mentioned		not_mentioned	correct	ok	not_mentioned	released	unavailable
Haiku 5.5	imcs21	test	10134898	symptom_147	10134898	0.0009205	5.760883749928325	not_mentioned		not_mentioned	correct	ok	not_mentioned	released	unavailable
Haiku 5.5	imcs21	test	10134898	symptom_148	10134898	0.0009205	5.760883749928325	not_mentioned		not_mentioned	correct	ok	not_mentioned	released	unavailable
Haiku 5.5	imcs21	test	10134898	symptom_149	10134898	0.0009205	5.760883749928325	not_mentioned		not_mentioned	correct	ok	not_mentioned	released	unavailable
Haiku 5.5	imcs21	test	10134898	symptom_150	10134898	0.0009205	5.760883749928325	not_mentioned		not_mentioned	correct	ok	not_mentioned	released	unavailable
Haiku 5.5	imcs21	test	10134898	symptom_151	10134898	0.0009205	5.760883749928325	not_mentioned		not_mentioned	correct	ok	not_mentioned	released	unavailable
Haiku 5.5	imcs21	test	10134898	symptom_152	10134898	0.0009205	5.760883749928325	not_mentioned		not_mentioned	correct	ok	not_mentioned	released	unavailable
Haiku 5.5	imcs21	test	10134898	symptom_153	10134898	0.0009205	5.760883749928325	not_mentioned		not_mentioned	correct	ok	not_mentioned	released	unavailable
Haiku 5.5	imcs21	test	10134898	symptom_154	10134898	0.0009205	5.760883749928325	uncertain	0.45	not_mentioned	incorrect	ok	not_mentioned	released	reported_percentage
Haiku 5.5	imcs21	test	10134898	symptom_155	10134898	0.0009205	5.760883749928325	not_mentioned		not_mentioned	correct	ok	not_mentioned	released	unavailable
Haiku 5.5	imcs21	test	10134898	symptom_156	10134898	0.0009205	5.760883749928325	not_mentioned		not_mentioned	correct	ok	not_mentioned	released	unavailable
Haiku 5.5	imcs21	test	10134898	symptom_157	10134898	0.0009205	5.760883749928325	not_mentioned		not_mentioned	correct	ok	not_mentioned	released	unavailable
Haiku 5.5	imcs21	test	10134898	symptom_158	10134898	0.0009205	5.760883749928325	not_mentioned		not_mentioned	correct	ok	not_mentioned	released	unavailable
Haiku 5.5	imcs21	test	10134898	symptom_159	10134898	0.0009205	5.760883749928325	not_mentioned		not_mentioned	correct	ok	not_mentioned	released	unavailable
Haiku 5.5	imcs21	test	10134898	symptom_160	10134898	0.0009205	5.760883749928325	not_mentioned		not_mentioned	correct	ok	not_mentioned	released	unavailable
Haiku 5.5	imcs21	test	10134898	symptom_161	10134898	0.0009205	5.760883749928325	not_mentioned		not_mentioned	correct	ok	not_mentioned	released	unavailable
Haiku 5.5	imcs21	test	10134898	symptom_162	10134898	0.0009205	5.760883749928325	not_mentioned		not_mentioned	correct	ok	not_mentioned	released	unavailable
Haiku 5.5	imcs21	test	10134898	symptom_163	10134898	0.0009205	5.760883749928325	not_mentioned		not_mentioned	correct	ok	not_mentioned	released	unavailable
Haiku 5.5	imcs21	test	10134898	symptom_164	10134898	0.0009205	5.760883749928325	not_mentioned		not_mentioned	correct	ok	not_mentioned	released	unavailable
Haiku 5.5	imcs21	test	10134898	symptom_165	10134898	0.0009205	5.760883749928325	not_mentioned		not_mentioned	correct	ok	not_mentioned	released	unavailable
Haiku 5.5	imcs21	test	10134898	symptom_166	10134898	0.0009205	5.760883749928325	not_mentioned		not_mentioned	correct	ok	not_mentioned	released	unavailable
Haiku 5.5	imcs21	test	10134898	symptom_167	10134898	0.0009205	5.760883749928325	not_mentioned		not_mentioned	correct	ok	not_mentioned	released	unavailable
Haiku 5.5	imcs21	test	10134898	symptom_168	10134898	0.0009205	5.760883749928325	not_mentioned		not_mentioned	correct	ok	not_mentioned	released	unavailable
Haiku 5.5	imcs21	test	10134898	symptom_169	10134898	0.0009205	5.760883749928325	not_mentioned		not_mentioned	correct	ok	not_mentioned	released	unavailable
Haiku 5.5	imcs21	test	10134898	symptom_170	10134898	0.0009205	5.760883749928325	not_mentioned		not_mentioned	correct	ok	not_mentioned	released	unavailable
Haiku 5.5	imcs21	test	10134898	symptom_171	10134898	0.0009205	5.760883749928325	not_mentioned		not_mentioned	correct	ok	not_mentioned	released	unavailable
Haiku 5.5	imcs21	test	10134898	symptom_172	10134898	0.0009205	5.760883749928325	not_mentioned		not_mentioned	correct	ok	not_mentioned	released	unavailable
Haiku 5.5	imcs21	test	10134898	symptom_173	10134898	0.0009205	5.760883749928325	not_mentioned		not_mentioned	correct	ok	not_mentioned	released	unavailable
Haiku 5.5	imcs21	test	10134898	symptom_174	10134898	0.0009205	5.760883749928325	not_mentioned		not_mentioned	correct	ok	not_mentioned	released	unavailable
Haiku 5.5	imcs21	test	10134898	symptom_175	10134898	0.0009205	5.760883749928325	not_mentioned		not_mentioned	correct	ok	not_mentioned	released	unavailable
Haiku 5.5	imcs21	test	10134898	symptom_176	10134898	0.0009205	5.760883749928325	not_mentioned		not_mentioned	correct	ok	not_mentioned	released	unavailable
Haiku 5.5	imcs21	test	10134898	symptom_177	10134898	0.0009205	5.760883749928325	not_mentioned		not_mentioned	correct	ok	not_mentioned	released	unavailable
Haiku 5.5	imcs21	test	10134898	symptom_178	10134898	0.0009205	5.760883749928325	not_mentioned		not_mentioned	correct	ok	not_mentioned	released	unavailable
Haiku 5.5	imcs21	test	10134898	symptom_179	10134898	0.0009205	5.760883749928325	not_mentioned		not_mentioned	correct	ok	not_mentioned	released	unavailable
Haiku 5.5	imcs21	test	10134898	symptom_180	10134898	0.0009205	5.760883749928325	not_mentioned		not_mentioned	correct	ok	not_mentioned	released	unavailable
Haiku 5.5	imcs21	test	10134898	symptom_181	10134898	0.0009205	5.760883749928325	not_mentioned		not_mentioned	correct	ok	not_mentioned	released	unavailable
Haiku 5.5	imcs21	test	10134898	symptom_182	10134898	0.0009205	5.760883749928325	not_mentioned		not_mentioned	correct	ok	not_mentioned	released	unavailable
Haiku 5.5	imcs21	test	10134898	symptom_183	10134898	0.0009205	5.760883749928325	not_mentioned		not_mentioned	correct	ok	not_mentioned	released	unavailable
Haiku 5.5	imcs21	test	10134898	symptom_184	10134898	0.0009205	5.760883749928325	not_mentioned		not_mentioned	correct	ok	not_mentioned	released	unavailable
Haiku 5.5	imcs21	test	10134898	symptom_185	10134898	0.0009205	5.760883749928325	not_mentioned		not_mentioned	correct	ok	not_mentioned	released	unavailable
Haiku 5.5	imcs21	test	10134898	symptom_186	10134898	0.0009205	5.760883749928325	not_mentioned		not_mentioned	correct	ok	not_mentioned	released	unavailable
Haiku 5.5	imcs21	test	10134898	symptom_187	10134898	0.0009205	5.760883749928325	not_mentioned		not_mentioned	correct	ok	not_mentioned	released	unavailable
Haiku 5.5	imcs21	test	10134898	symptom_188	10134898	0.0009205	5.760883749928325	not_mentioned		not_mentioned	correct	ok	not_mentioned	released	unavailable
Haiku 5.5	imcs21	test	10134898	symptom_189	10134898	0.0009205	5.760883749928325	not_mentioned		not_mentioned	correct	ok	not_mentioned	released	unavailable
Haiku 5.5	imcs21	test	10134898	symptom_190	10134898	0.0009205	5.760883749928325	not_mentioned		not_mentioned	correct	ok	not_mentioned	released	unavailable
Haiku 5.5	imcs21	test	10134898	symptom_191	10134898	0.0009205	5.760883749928325	not_mentioned		not_mentioned	correct	ok	not_mentioned	released	unavailable
Haiku 5.5	imcs21	test	10134898	symptom_192	10134898	0.0009205	5.760883749928325	not_mentioned		not_mentioned	correct	ok	not_mentioned	released	unavailable
Haiku 5.5	imcs21	test	10134898	symptom_193	10134898	0.0009205	5.760883749928325	not_mentioned		not_mentioned	correct	ok	not_mentioned	released	unavailable
Haiku 5.5	imcs21	test	10134898	symptom_194	10134898	0.0009205	5.760883749928325	not_mentioned		not_mentioned	correct	ok	not_mentioned	released	unavailable
Haiku 5.5	imcs21	test	10134898	symptom_195	10134898	0.0009205	5.760883749928325	not_mentioned		not_mentioned	correct	ok	not_mentioned	released	unavailable
Haiku 5.5	imcs21	test	10134898	symptom_196	10134898	0.0009205	5.760883749928325	not_mentioned		not_mentioned	correct	ok	not_mentioned	released	unavailable
Haiku 5.5	imcs21	test	10134898	symptom_197	10134898	0.0009205	5.760883749928325	not_mentioned		not_mentioned	correct	ok	not_mentioned	released	unavailable
Haiku 5.5	imcs21	test	10134898	symptom_198	10134898	0.0009205	5.760883749928325	not_mentioned		not_mentioned	correct	ok	not_mentioned	released	unavailable
Haiku 5.5	imcs21	test	10134898	symptom_199	10134898	0.0009205	5.760883749928325	not_mentioned		not_mentioned	correct	ok	not_mentioned	released	unavailable
Haiku 5.5	imcs21	test	10134898	symptom_200	10134898	0.0009205	5.760883749928325	not_mentioned		not_mentioned	correct	ok	not_mentioned	released	unavailable
Haiku 5.5	imcs21	test	10134898	symptom_201	10134898	0.0009205	5.760883749928325	not_mentioned		not_mentioned	correct	ok	not_mentioned	released	unavailable
Haiku 5.5	imcs21	test	10134898	symptom_202	10134898	0.0009205	5.760883749928325	not_mentioned		not_mentioned	correct	ok	not_mentioned	released	unavailable
Haiku 5.5	imcs21	test	10134898	symptom_203	10134898	0.0009205	5.760883749928325	not_mentioned		not_mentioned	correct	ok	not_mentioned	released	unavailable
Haiku 5.5	imcs21	test	10134898	symptom_204	10134898	0.0009205	5.760883749928325	not_mentioned		not_mentioned	correct	ok	not_mentioned	released	unavailable
Haiku 5.5	imcs21	test	10134898	symptom_205	10134898	0.0009205	5.760883749928325	not_mentioned		not_mentioned	correct	ok	not_mentioned	released	unavailable
Haiku 5.5	imcs21	test	10134898	symptom_206	10134898	0.0009205	5.760883749928325	not_mentioned		not_mentioned	correct	ok	not_mentioned	released	unavailable
Haiku 5.5	imcs21	test	10134898	symptom_207	10134898	0.0009205	5.760883749928325	not_mentioned		not_mentioned	correct	ok	not_mentioned	released	unavailable
Haiku 5.5	imcs21	test	10134898	symptom_208	10134898	0.0009205	5.760883749928325	not_mentioned		not_mentioned	correct	ok	not_mentioned	released	unavailable
Haiku 5.5	imcs21	test	10134898	symptom_209	10134898	0.0009205	5.760883749928325	not_mentioned		not_mentioned	correct	ok	not_mentioned	released	unavailable
Haiku 5.5	imcs21	test	10134898	symptom_210	10134898	0.0009205	5.760883749928325	not_mentioned		not_mentioned	correct	ok	not_mentioned	released	unavailable
Haiku 5.5	imcs21	test	10134898	symptom_211	10134898	0.0009205	5.760883749928325	not_mentioned		not_mentioned	correct	ok	not_mentioned	released	unavailable
Haiku 5.5	imcs21	test	10134898	symptom_212	10134898	0.0009205	5.760883749928325	not_mentioned		not_mentioned	correct	ok	not_mentioned	released	unavailable
Haiku 5.5	imcs21	test	10134898	symptom_213	10134898	0.0009205	5.760883749928325	not_mentioned		not_mentioned	correct	ok	not_mentioned	released	unavailable
Haiku 5.5	imcs21	test	10134898	symptom_214	10134898	0.0009205	5.760883749928325	not_mentioned		not_mentioned	correct	ok	not_mentioned	released	unavailable
Haiku 5.5	imcs21	test	10134898	symptom_215	10134898	0.0009205	5.760883749928325	not_mentioned		not_mentioned	correct	ok	not_mentioned	released	unavailable
Haiku 5.5	imcs21	test	10134898	symptom_216	10134898	0.0009205	5.760883749928325	not_mentioned		not_mentioned	correct	ok	not_mentioned	released	unavailable
Haiku 5.5	imcs21	test	10134898	symptom_217	10134898	0.0009205	5.760883749928325	not_mentioned		not_mentioned	correct	ok	not_mentioned	released	unavailable
Haiku 5.5	imcs21	test	10134898	symptom_218	10134898	0.0009205	5.760883749928325	not_mentioned		not_mentioned	correct	ok	not_mentioned	released	unavailable
Haiku 5.5	imcs21	test	10134898	symptom_219	10134898	0.0009205	5.760883749928325	not_mentioned		not_mentioned	correct	ok	not_mentioned	released	unavailable
Haiku 5.5	imcs21	test	10134898	symptom_220	10134898	0.0009205	5.760883749928325	not_mentioned		not_mentioned	correct	ok	not_mentioned	released	unavailable
Haiku 5.5	imcs21	test	10134898	symptom_221	10134898	0.0009205	5.760883749928325	not_mentioned		not_mentioned	correct	ok	not_mentioned	released	unavailable
Haiku 5.5	imcs21	test	10134898	symptom_222	10134898	0.0009205	5.760883749928325	not_mentioned		not_mentioned	correct	ok	not_mentioned	released	unavailable
Haiku 5.5	imcs21	test	10134898	symptom_223	10134898	0.0009205	5.760883749928325	not_mentioned		not_mentioned	correct	ok	not_mentioned	released	unavailable
Haiku 5.5	imcs21	test	10134898	symptom_224	10134898	0.0009205	5.760883749928325	not_mentioned		not_mentioned	correct	ok	not_mentioned	released	unavailable
Haiku 5.5	imcs21	test	10134898	symptom_225	10134898	0.0009205	5.760883749928325	not_mentioned		not_mentioned	correct	ok	not_mentioned	released	unavailable
Haiku 5.5	imcs21	test	10134898	symptom_226	10134898	0.0009205	5.760883749928325	not_mentioned		not_mentioned	correct	ok	not_mentioned	released	unavailable
Haiku 5.5	imcs21	test	10134898	symptom_227	10134898	0.0009205	5.760883749928325	not_mentioned		not_mentioned	correct	ok	not_mentioned	released	unavailable
Haiku 5.5	imcs21	test	10134898	symptom_228	10134898	0.0009205	5.760883749928325	not_mentioned		not_mentioned	correct	ok	not_mentioned	released	unavailable
Haiku 5.5	imcs21	test	10134898	symptom_229	10134898	0.0009205	5.760883749928325	not_mentioned		not_mentioned	correct	ok	not_mentioned	released	unavailable
Haiku 5.5	imcs21	test	10134898	symptom_230	10134898	0.0009205	5.760883749928325	not_mentioned		not_mentioned	correct	ok	not_mentioned	released	unavailable
Haiku 5.5	imcs21	test	10134898	symptom_231	10134898	0.0009205	5.760883749928325	not_mentioned		not_mentioned	correct	ok	not_mentioned	released	unavailable
Haiku 5.5	imcs21	test	10134898	symptom_232	10134898	0.0009205	5.760883749928325	not_mentioned		not_mentioned	correct	ok	not_mentioned	released	unavailable
Haiku 5.5	imcs21	test	10134898	symptom_233	10134898	0.0009205	5.760883749928325	not_mentioned		not_mentioned	correct	ok	not_mentioned	released	unavailable
Haiku 5.5	imcs21	test	10134898	symptom_234	10134898	0.0009205	5.760883749928325	not_mentioned		not_mentioned	correct	ok	not_mentioned	released	unavailable
Haiku 5.5	imcs21	test	10134898	symptom_235	10134898	0.0009205	5.760883749928325	not_mentioned		not_mentioned	correct	ok	not_mentioned	released	unavailable
Haiku 5.5	imcs21	test	10134898	symptom_236	10134898	0.0009205	5.760883749928325	not_mentioned		not_mentioned	correct	ok	not_mentioned	released	unavailable
Haiku 5.5	imcs21	test	10134898	symptom_237	10134898	0.0009205	5.760883749928325	not_mentioned		not_mentioned	correct	ok	not_mentioned	released	unavailable
Haiku 5.5	imcs21	test	10134898	symptom_238	10134898	0.0009205	5.760883749928325	not_mentioned		not_mentioned	correct	ok	not_mentioned	released	unavailable
Haiku 5.5	imcs21	test	10134898	symptom_239	10134898	0.0009205	5.760883749928325	not_mentioned		not_mentioned	correct	ok	not_mentioned	released	unavailable
Haiku 5.5	imcs21	test	10134898	symptom_240	10134898	0.0009205	5.760883749928325	not_mentioned		not_mentioned	correct	ok	not_mentioned	released	unavailable
Haiku 5.5	imcs21	test	10134898	symptom_241	10134898	0.0009205	5.760883749928325	not_mentioned		not_mentioned	correct	ok	not_mentioned	released	unavailable
Haiku 5.5	imcs21	test	10134898	symptom_242	10134898	0.0009205	5.760883749928325	not_mentioned		not_mentioned	correct	ok	not_mentioned	released	unavailable
Haiku 5.5	imcs21	test	10134898	symptom_243	10134898	0.0009205	5.760883749928325	not_mentioned		not_mentioned	correct	ok	not_mentioned	released	unavailable
Haiku 5.5	imcs21	test	10134898	symptom_244	10134898	0.0009205	5.760883749928325	not_mentioned		not_mentioned	correct	ok	not_mentioned	released	unavailable
Haiku 5.5	imcs21	test	10134898	symptom_245	10134898	0.0009205	5.760883749928325	not_mentioned		not_mentioned	correct	ok	not_mentioned	released	unavailable
Haiku 5.5	imcs21	test	10134898	symptom_246	10134898	0.0009205	5.760883749928325	not_mentioned		not_mentioned	correct	ok	not_mentioned	released	unavailable
Haiku 5.5	imcs21	test	10134898	symptom_247	10134898	0.0009205	5.760883749928325	not_mentioned		not_mentioned	correct	ok	not_mentioned	released	unavailable
Haiku 5.5	imcs21	test	10134898	symptom_248	10134898	0.0009205	5.760883749928325	not_mentioned		not_mentioned	correct	ok	not_mentioned	released	unavailable
Haiku 5.5	imcs21	test	10134898	symptom_249	10134898	0.0009205	5.760883749928325	not_mentioned		not_mentioned	correct	ok	not_mentioned	released	unavailable
Haiku 5.5	imcs21	test	10134898	symptom_250	10134898	0.0009205	5.760883749928325	not_mentioned		not_mentioned	correct	ok	not_mentioned	released	unavailable
Haiku 5.5	imcs21	test	10134898	symptom_251	10134898	0.0009205	5.760883749928325	not_mentioned		not_mentioned	correct	ok	not_mentioned	released	unavailable
Haiku 5.5	imcs21	test	10134898	symptom_252	10134898	0.0009205	5.760883749928325	not_mentioned		not_mentioned	correct	ok	not_mentioned	released	unavailable
Haiku 5.5	imcs21	test	10134898	symptom_253	10134898	0.0009205	5.760883749928325	not_mentioned		not_mentioned	correct	ok	not_mentioned	released	unavailable
Haiku 5.5	imcs21	test	10134898	symptom_254	10134898	0.0009205	5.760883749928325	not_mentioned		not_mentioned	correct	ok	not_mentioned	released	unavailable
Haiku 5.5	imcs21	test	10134898	symptom_255	10134898	0.0009205	5.760883749928325	not_mentioned		not_mentioned	correct	ok	not_mentioned	released	unavailable
Haiku 5.5	imcs21	test	10134898	symptom_256	10134898	0.0009205	5.760883749928325	not_mentioned		not_mentioned	correct	ok	not_mentioned	released	unavailable
Haiku 5.5	imcs21	test	10134898	symptom_257	10134898	0.0009205	5.760883749928325	not_mentioned		not_mentioned	correct	ok	not_mentioned	released	unavailable
Haiku 5.5	imcs21	test	10134898	symptom_258	10134898	0.0009205	5.760883749928325	not_mentioned		not_mentioned	correct	ok	not_mentioned	released	unavailable
Haiku 5.5	imcs21	test	10134898	symptom_259	10134898	0.0009205	5.760883749928325	not_mentioned		not_mentioned	correct	ok	not_mentioned	released	unavailable
Haiku 5.5	imcs21	test	10134898	symptom_260	10134898	0.0009205	5.760883749928325	not_mentioned		not_mentioned	correct	ok	not_mentioned	released	unavailable
Haiku 5.5	imcs21	test	10134898	symptom_261	10134898	0.0009205	5.760883749928325	not_mentioned		not_mentioned	correct	ok	not_mentioned	released	unavailable
Haiku 5.5	imcs21	test	10134898	symptom_262	10134898	0.0009205	5.760883749928325	not_mentioned		not_mentioned	correct	ok	not_mentioned	released	unavailable
Haiku 5.5	imcs21	test	10134898	symptom_263	10134898	0.0009205	5.760883749928325	not_mentioned		not_mentioned	correct	ok	not_mentioned	released	unavailable
Haiku 5.5	imcs21	test	10134898	symptom_264	10134898	0.0009205	5.760883749928325	not_mentioned		not_mentioned	correct	ok	not_mentioned	released	unavailable
Haiku 5.5	imcs21	test	10134898	symptom_265	10134898	0.0009205	5.760883749928325	not_mentioned		not_mentioned	correct	ok	not_mentioned	released	unavailable
Haiku 5.5	imcs21	test	10134898	symptom_266	10134898	0.0009205	5.760883749928325	not_mentioned		not_mentioned	correct	ok	not_mentioned	released	unavailable
Haiku 5.5	imcs21	test	10134898	symptom_267	10134898	0.0009205	5.760883749928325	not_mentioned		not_mentioned	correct	ok	not_mentioned	released	unavailable
Haiku 5.5	imcs21	test	10134898	symptom_268	10134898	0.0009205	5.760883749928325	not_mentioned		not_mentioned	correct	ok	not_mentioned	released	unavailable
Haiku 5.5	imcs21	test	10134898	symptom_269	10134898	0.0009205	5.760883749928325	not_mentioned		not_mentioned	correct	ok	not_mentioned	released	unavailable
Haiku 5.5	imcs21	test	10134898	symptom_270	10134898	0.0009205	5.760883749928325	not_mentioned		not_mentioned	correct	ok	not_mentioned	released	unavailable
Haiku 5.5	imcs21	test	10134898	symptom_271	10134898	0.0009205	5.760883749928325	not_mentioned		not_mentioned	correct	ok	not_mentioned	released	unavailable
Haiku 5.5	imcs21	test	10134898	symptom_272	10134898	0.0009205	5.760883749928325	not_mentioned		not_mentioned	correct	ok	not_mentioned	released	unavailable
Haiku 5.5	imcs21	test	10134898	symptom_273	10134898	0.0009205	5.760883749928325	not_mentioned		not_mentioned	correct	ok	not_mentioned	released	unavailable
Haiku 5.5	imcs21	test	10134898	symptom_274	10134898	0.0009205	5.760883749928325	not_mentioned		not_mentioned	correct	ok	not_mentioned	released	unavailable
Haiku 5.5	imcs21	test	10134898	symptom_275	10134898	0.0009205	5.760883749928325	not_mentioned		not_mentioned	correct	ok	not_mentioned	released	unavailable
Haiku 5.5	imcs21	test	10134898	symptom_276	10134898	0.0009205	5.760883749928325	not_mentioned		not_mentioned	correct	ok	not_mentioned	released	unavailable
Haiku 5.5	imcs21	test	10134898	symptom_277	10134898	0.0009205	5.760883749928325	not_mentioned		not_mentioned	correct	ok	not_mentioned	released	unavailable
Haiku 5.5	imcs21	test	10134898	symptom_278	10134898	0.0009205	5.760883749928325	not_mentioned		not_mentioned	correct	ok	not_mentioned	released	unavailable
Haiku 5.5	imcs21	test	10134898	symptom_279	10134898	0.0009205	5.760883749928325	not_mentioned		not_mentioned	correct	ok	not_mentioned	released	unavailable
Haiku 5.5	imcs21	test	10134898	symptom_280	10134898	0.0009205	5.760883749928325	not_mentioned		not_mentioned	correct	ok	not_mentioned	released	unavailable
Haiku 5.5	imcs21	test	10134898	symptom_281	10134898	0.0009205	5.760883749928325	not_mentioned		not_mentioned	correct	ok	not_mentioned	released	unavailable
Haiku 5.5	imcs21	test	10134898	symptom_282	10134898	0.0009205	5.760883749928325	not_mentioned		not_mentioned	correct	ok	not_mentioned	released	unavailable
Haiku 5.5	imcs21	test	10134898	symptom_283	10134898	0.0009205	5.760883749928325	not_mentioned		not_mentioned	correct	ok	not_mentioned	released	unavailable
Haiku 5.5	imcs21	test	10134898	symptom_284	10134898	0.0009205	5.760883749928325	not_mentioned		not_mentioned	correct	ok	not_mentioned	released	unavailable
Haiku 5.5	imcs21	test	10134898	symptom_285	10134898	0.0009205	5.760883749928325	not_mentioned		not_mentioned	correct	ok	not_mentioned	released	unavailable
Haiku 5.5	imcs21	test	10134898	symptom_286	10134898	0.0009205	5.760883749928325	not_mentioned		not_mentioned	correct	ok	not_mentioned	released	unavailable
Haiku 5.5	imcs21	test	10134898	symptom_287	10134898	0.0009205	5.760883749928325	not_mentioned		not_mentioned	correct	ok	not_mentioned	released	unavailable
Haiku 5.5	imcs21	test	10134898	symptom_288	10134898	0.0009205	5.760883749928325	not_mentioned		not_mentioned	correct	ok	not_mentioned	released	unavailable
Haiku 5.5	imcs21	test	10134898	symptom_289	10134898	0.0009205	5.760883749928325	not_mentioned		not_mentioned	correct	ok	not_mentioned	released	unavailable
Haiku 5.5	imcs21	test	10134898	symptom_290	10134898	0.0009205	5.760883749928325	not_mentioned		not_mentioned	correct	ok	not_mentioned	released	unavailable
Haiku 5.5	imcs21	test	10134898	symptom_291	10134898	0.0009205	5.760883749928325	not_mentioned		not_mentioned	correct	ok	not_mentioned	released	unavailable
Haiku 5.5	imcs21	test	10134898	symptom_292	10134898	0.0009205	5.760883749928325	not_mentioned		not_mentioned	correct	ok	not_mentioned	released	unavailable
Haiku 5.5	imcs21	test	10134898	symptom_293	10134898	0.0009205	5.760883749928325	not_mentioned		not_mentioned	correct	ok	not_mentioned	released	unavailable
Haiku 5.5	imcs21	test	10134898	symptom_294	10134898	0.0009205	5.760883749928325	not_mentioned		not_mentioned	correct	ok	not_mentioned	released	unavailable
Haiku 5.5	imcs21	test	10134898	symptom_295	10134898	0.0009205	5.760883749928325	not_mentioned		not_mentioned	correct	ok	not_mentioned	released	unavailable
Haiku 5.5	imcs21	test	10134898	symptom_296	10134898	0.0009205	5.760883749928325	not_mentioned		not_mentioned	correct	ok	not_mentioned	released	unavailable
Haiku 5.5	imcs21	test	10134898	symptom_297	10134898	0.0009205	5.760883749928325	not_mentioned		not_mentioned	correct	ok	not_mentioned	released	unavailable
Haiku 5.5	imcs21	test	10134898	symptom_298	10134898	0.0009205	5.760883749928325	not_mentioned		not_mentioned	correct	ok	not_mentioned	released	unavailable
Haiku 5.5	imcs21	test	10134898	symptom_299	10134898	0.0009205	5.760883749928325	not_mentioned		not_mentioned	correct	ok	not_mentioned	released	unavailable
Haiku 5.5	imcs21	test	10134898	symptom_300	10134898	0.0009205	5.760883749928325	not_mentioned		not_mentioned	correct	ok	not_mentioned	released	unavailable
Haiku 5.5	imcs21	test	10134898	symptom_301	10134898	0.0009205	5.760883749928325	not_mentioned		not_mentioned	correct	ok	not_mentioned	released	unavailable
Haiku 5.5	imcs21	test	10134898	symptom_302	10134898	0.0009205	5.760883749928325	not_mentioned		not_mentioned	correct	ok	not_mentioned	released	unavailable
Haiku 5.5	imcs21	test	10134898	symptom_303	10134898	0.0009205	5.760883749928325	not_mentioned		not_mentioned	correct	ok	not_mentioned	released	unavailable
Haiku 5.5	imcs21	test	10134898	symptom_304	10134898	0.0009205	5.760883749928325	not_mentioned		not_mentioned	correct	ok	not_mentioned	released	unavailable
Haiku 5.5	imcs21	test	10134898	symptom_305	10134898	0.0009205	5.760883749928325	not_mentioned		not_mentioned	correct	ok	not_mentioned	released	unavailable
Haiku 5.5	imcs21	test	10134898	symptom_306	10134898	0.0009205	5.760883749928325	not_mentioned		not_mentioned	correct	ok	not_mentioned	released	unavailable
Haiku 5.5	imcs21	test	10134898	symptom_307	10134898	0.0009205	5.760883749928325	not_mentioned		not_mentioned	correct	ok	not_mentioned	released	unavailable
Haiku 5.5	imcs21	test	10134898	symptom_308	10134898	0.0009205	5.760883749928325	not_mentioned		not_mentioned	correct	ok	not_mentioned	released	unavailable
Haiku 5.5	imcs21	test	10134898	symptom_309	10134898	0.0009205	5.760883749928325	not_mentioned		not_mentioned	correct	ok	not_mentioned	released	unavailable
Haiku 5.5	imcs21	test	10134898	symptom_310	10134898	0.0009205	5.760883749928325	not_mentioned		not_mentioned	correct	ok	not_mentioned	released	unavailable
Haiku 5.5	imcs21	test	10134898	symptom_311	10134898	0.0009205	5.760883749928325	not_mentioned		not_mentioned	correct	ok	not_mentioned	released	unavailable
Haiku 5.5	imcs21	test	10134898	symptom_312	10134898	0.0009205	5.760883749928325	not_mentioned		not_mentioned	correct	ok	not_mentioned	released	unavailable
Haiku 5.5	imcs21	test	10134898	symptom_313	10134898	0.0009205	5.760883749928325	not_mentioned		not_mentioned	correct	ok	not_mentioned	released	unavailable
Haiku 5.5	imcs21	test	10134898	symptom_314	10134898	0.0009205	5.760883749928325	not_mentioned		not_mentioned	correct	ok	not_mentioned	released	unavailable
Haiku 5.5	imcs21	test	10134898	symptom_315	10134898	0.0009205	5.760883749928325	not_mentioned		not_mentioned	correct	ok	not_mentioned	released	unavailable
Haiku 5.5	imcs21	test	10134898	symptom_316	10134898	0.0009205	5.760883749928325	not_mentioned		not_mentioned	correct	ok	not_mentioned	released	unavailable
Haiku 5.5	imcs21	test	10134898	symptom_317	10134898	0.0009205	5.760883749928325	not_mentioned		not_mentioned	correct	ok	not_mentioned	released	unavailable
Haiku 5.5	imcs21	test	10134898	symptom_318	10134898	0.0009205	5.760883749928325	not_mentioned		not_mentioned	correct	ok	not_mentioned	released	unavailable
Haiku 5.5	imcs21	test	10134898	symptom_319	10134898	0.0009205	5.760883749928325	not_mentioned		not_mentioned	correct	ok	not_mentioned	released	unavailable
Haiku 5.5	imcs21	test	10134898	symptom_320	10134898	0.0009205	5.760883749928325	not_mentioned		not_mentioned	correct	ok	not_mentioned	released	unavailable
Haiku 5.5	imcs21	test	10134898	symptom_321	10134898	0.0009205	5.760883749928325	not_mentioned		not_mentioned	correct	ok	not_mentioned	released	unavailable
Haiku 5.5	imcs21	test	10134898	symptom_322	10134898	0.0009205	5.760883749928325	not_mentioned		not_mentioned	correct	ok	not_mentioned	released	unavailable
Haiku 5.5	imcs21	test	10134898	symptom_323	10134898	0.0009205	5.760883749928325	not_mentioned		not_mentioned	correct	ok	not_mentioned	released	unavailable
Haiku 5.5	imcs21	test	10134898	symptom_324	10134898	0.0009205	5.760883749928325	not_mentioned		not_mentioned	correct	ok	not_mentioned	released	unavailable
Haiku 5.5	imcs21	test	10134898	symptom_325	10134898	0.0009205	5.760883749928325	not_mentioned		not_mentioned	correct	ok	not_mentioned	released	unavailable
Haiku 5.5	imcs21	test	10134898	symptom_326	10134898	0.0009205	5.760883749928325	not_mentioned		not_mentioned	correct	ok	not_mentioned	released	unavailable
Haiku 5.5	imcs21	test	10134898	symptom_327	10134898	0.0009205	5.760883749928325	not_mentioned		not_mentioned	correct	ok	not_mentioned	released	unavailable
Haiku 5.5	imcs21	test	10134898	symptom_328	10134898	0.0009205	5.760883749928325	not_mentioned		not_mentioned	correct	ok	not_mentioned	released	unavailable
Haiku 5.5	imcs21	test	10134898	symptom_329	10134898	0.0009205	5.760883749928325	not_mentioned		not_mentioned	correct	ok	not_mentioned	released	unavailable
Haiku 5.5	imcs21	test	10134898	symptom_330	10134898	0.0009205	5.760883749928325	not_mentioned		not_mentioned	correct	ok	not_mentioned	released	unavailable
Haiku 5.5	imcs21	test	10135282	symptom_000	10135282	0.0006105	3.2734953749459237	not_mentioned		not_mentioned	correct	ok	not_mentioned	released	unavailable
Haiku 5.5	imcs21	test	10135282	symptom_001	10135282	0.0006105	3.2734953749459237	not_mentioned		not_mentioned	correct	ok	not_mentioned	released	unavailable
Haiku 5.5	imcs21	test	10135282	symptom_002	10135282	0.0006105	3.2734953749459237	not_mentioned		not_mentioned	correct	ok	not_mentioned	released	unavailable
Haiku 5.5	imcs21	test	10135282	symptom_003	10135282	0.0006105	3.2734953749459237	not_mentioned		not_mentioned	correct	ok	not_mentioned	released	unavailable
Haiku 5.5	imcs21	test	10135282	symptom_004	10135282	0.0006105	3.2734953749459237	not_mentioned		not_mentioned	correct	ok	not_mentioned	released	unavailable
Haiku 5.5	imcs21	test	10135282	symptom_005	10135282	0.0006105	3.2734953749459237	not_mentioned		not_mentioned	correct	ok	not_mentioned	released	unavailable
Haiku 5.5	imcs21	test	10135282	symptom_006	10135282	0.0006105	3.2734953749459237	not_mentioned		not_mentioned	correct	ok	not_mentioned	released	unavailable
Haiku 5.5	imcs21	test	10135282	symptom_007	10135282	0.0006105	3.2734953749459237	not_mentioned		not_mentioned	correct	ok	not_mentioned	released	unavailable
Haiku 5.5	imcs21	test	10135282	symptom_008	10135282	0.0006105	3.2734953749459237	not_mentioned		not_mentioned	correct	ok	not_mentioned	released	unavailable
Haiku 5.5	imcs21	test	10135282	symptom_009	10135282	0.0006105	3.2734953749459237	not_mentioned		not_mentioned	correct	ok	not_mentioned	released	unavailable
Haiku 5.5	imcs21	test	10135282	symptom_010	10135282	0.0006105	3.2734953749459237	not_mentioned		not_mentioned	correct	ok	not_mentioned	released	unavailable
Haiku 5.5	imcs21	test	10135282	symptom_011	10135282	0.0006105	3.2734953749459237	not_mentioned		not_mentioned	correct	ok	not_mentioned	released	unavailable
Haiku 5.5	imcs21	test	10135282	symptom_012	10135282	0.0006105	3.2734953749459237	not_mentioned		not_mentioned	correct	ok	not_mentioned	released	unavailable
Haiku 5.5	imcs21	test	10135282	symptom_013	10135282	0.0006105	3.2734953749459237	not_mentioned		not_mentioned	correct	ok	not_mentioned	released	unavailable
Haiku 5.5	imcs21	test	10135282	symptom_014	10135282	0.0006105	3.2734953749459237	not_mentioned		not_mentioned	correct	ok	not_mentioned	released	unavailable
Haiku 5.5	imcs21	test	10135282	symptom_015	10135282	0.0006105	3.2734953749459237	not_mentioned		not_mentioned	correct	ok	not_mentioned	released	unavailable
Haiku 5.5	imcs21	test	10135282	symptom_016	10135282	0.0006105	3.2734953749459237	not_mentioned		positive	incorrect	ok	positive	released	unavailable
Haiku 5.5	imcs21	test	10135282	symptom_017	10135282	0.0006105	3.2734953749459237	not_mentioned		not_mentioned	correct	ok	not_mentioned	released	unavailable
Haiku 5.5	imcs21	test	10135282	symptom_018	10135282	0.0006105	3.2734953749459237	not_mentioned		not_mentioned	correct	ok	not_mentioned	released	unavailable
Haiku 5.5	imcs21	test	10135282	symptom_019	10135282	0.0006105	3.2734953749459237	not_mentioned		not_mentioned	correct	ok	not_mentioned	released	unavailable
Haiku 5.5	imcs21	test	10135282	symptom_020	10135282	0.0006105	3.2734953749459237	not_mentioned		not_mentioned	correct	ok	not_mentioned	released	unavailable
Haiku 5.5	imcs21	test	10135282	symptom_021	10135282	0.0006105	3.2734953749459237	not_mentioned		not_mentioned	correct	ok	not_mentioned	released	unavailable
Haiku 5.5	imcs21	test	10135282	symptom_022	10135282	0.0006105	3.2734953749459237	not_mentioned		not_mentioned	correct	ok	not_mentioned	released	unavailable
Haiku 5.5	imcs21	test	10135282	symptom_023	10135282	0.0006105	3.2734953749459237	not_mentioned		not_mentioned	correct	ok	not_mentioned	released	unavailable
Haiku 5.5	imcs21	test	10135282	symptom_024	10135282	0.0006105	3.2734953749459237	not_mentioned		not_mentioned	correct	ok	not_mentioned	released	unavailable
Haiku 5.5	imcs21	test	10135282	symptom_025	10135282	0.0006105	3.2734953749459237	not_mentioned		not_mentioned	correct	ok	not_mentioned	released	unavailable
Haiku 5.5	imcs21	test	10135282	symptom_026	10135282	0.0006105	3.2734953749459237	not_mentioned		not_mentioned	correct	ok	not_mentioned	released	unavailable
Haiku 5.5	imcs21	test	10135282	symptom_027	10135282	0.0006105	3.2734953749459237	not_mentioned		not_mentioned	correct	ok	not_mentioned	released	unavailable
Haiku 5.5	imcs21	test	10135282	symptom_028	10135282	0.0006105	3.2734953749459237	not_mentioned		not_mentioned	correct	ok	not_mentioned	released	unavailable
Haiku 5.5	imcs21	test	10135282	symptom_029	10135282	0.0006105	3.2734953749459237	not_mentioned		not_mentioned	correct	ok	not_mentioned	released	unavailable
Haiku 5.5	imcs21	test	10135282	symptom_030	10135282	0.0006105	3.2734953749459237	negative	0.85	not_mentioned	incorrect	ok	not_mentioned	released	reported_percentage
Haiku 5.5	imcs21	test	10135282	symptom_031	10135282	0.0006105	3.2734953749459237	not_mentioned		not_mentioned	correct	ok	not_mentioned	released	unavailable
Haiku 5.5	imcs21	test	10135282	symptom_032	10135282	0.0006105	3.2734953749459237	not_mentioned		not_mentioned	correct	ok	not_mentioned	released	unavailable
Haiku 5.5	imcs21	test	10135282	symptom_033	10135282	0.0006105	3.2734953749459237	not_mentioned		not_mentioned	correct	ok	not_mentioned	released	unavailable
Haiku 5.5	imcs21	test	10135282	symptom_034	10135282	0.0006105	3.2734953749459237	not_mentioned		not_mentioned	correct	ok	not_mentioned	released	unavailable
Haiku 5.5	imcs21	test	10135282	symptom_035	10135282	0.0006105	3.2734953749459237	not_mentioned		not_mentioned	correct	ok	not_mentioned	released	unavailable
Haiku 5.5	imcs21	test	10135282	symptom_036	10135282	0.0006105	3.2734953749459237	not_mentioned		not_mentioned	correct	ok	not_mentioned	released	unavailable
Haiku 5.5	imcs21	test	10135282	symptom_037	10135282	0.0006105	3.2734953749459237	not_mentioned		not_mentioned	correct	ok	not_mentioned	released	unavailable
Haiku 5.5	imcs21	test	10135282	symptom_038	10135282	0.0006105	3.2734953749459237	not_mentioned		not_mentioned	correct	ok	not_mentioned	released	unavailable
Haiku 5.5	imcs21	test	10135282	symptom_039	10135282	0.0006105	3.2734953749459237	not_mentioned		not_mentioned	correct	ok	not_mentioned	released	unavailable
Haiku 5.5	imcs21	test	10135282	symptom_040	10135282	0.0006105	3.2734953749459237	not_mentioned		not_mentioned	correct	ok	not_mentioned	released	unavailable
Haiku 5.5	imcs21	test	10135282	symptom_041	10135282	0.0006105	3.2734953749459237	not_mentioned		not_mentioned	correct	ok	not_mentioned	released	unavailable
Haiku 5.5	imcs21	test	10135282	symptom_042	10135282	0.0006105	3.2734953749459237	not_mentioned		not_mentioned	correct	ok	not_mentioned	released	unavailable
Haiku 5.5	imcs21	test	10135282	symptom_043	10135282	0.0006105	3.2734953749459237	not_mentioned		not_mentioned	correct	ok	not_mentioned	released	unavailable
Haiku 5.5	imcs21	test	10135282	symptom_044	10135282	0.0006105	3.2734953749459237	not_mentioned		not_mentioned	correct	ok	not_mentioned	released	unavailable
Haiku 5.5	imcs21	test	10135282	symptom_045	10135282	0.0006105	3.2734953749459237	not_mentioned		not_mentioned	correct	ok	not_mentioned	released	unavailable
Haiku 5.5	imcs21	test	10135282	symptom_046	10135282	0.0006105	3.2734953749459237	not_mentioned		not_mentioned	correct	ok	not_mentioned	released	unavailable
Haiku 5.5	imcs21	test	10135282	symptom_047	10135282	0.0006105	3.2734953749459237	not_mentioned		not_mentioned	correct	ok	not_mentioned	released	unavailable
Haiku 5.5	imcs21	test	10135282	symptom_048	10135282	0.0006105	3.2734953749459237	not_mentioned		not_mentioned	correct	ok	not_mentioned	released	unavailable
Haiku 5.5	imcs21	test	10135282	symptom_049	10135282	0.0006105	3.2734953749459237	not_mentioned		not_mentioned	correct	ok	not_mentioned	released	unavailable
Haiku 5.5	imcs21	test	10135282	symptom_050	10135282	0.0006105	3.2734953749459237	not_mentioned		not_mentioned	correct	ok	not_mentioned	released	unavailable
Haiku 5.5	imcs21	test	10135282	symptom_051	10135282	0.0006105	3.2734953749459237	not_mentioned		not_mentioned	correct	ok	not_mentioned	released	unavailable
Haiku 5.5	imcs21	test	10135282	symptom_052	10135282	0.0006105	3.2734953749459237	not_mentioned		not_mentioned	correct	ok	not_mentioned	released	unavailable
Haiku 5.5	imcs21	test	10135282	symptom_053	10135282	0.0006105	3.2734953749459237	not_mentioned		not_mentioned	correct	ok	not_mentioned	released	unavailable
Haiku 5.5	imcs21	test	10135282	symptom_054	10135282	0.0006105	3.2734953749459237	not_mentioned		not_mentioned	correct	ok	not_mentioned	released	unavailable
Haiku 5.5	imcs21	test	10135282	symptom_055	10135282	0.0006105	3.2734953749459237	not_mentioned		not_mentioned	correct	ok	not_mentioned	released	unavailable
Haiku 5.5	imcs21	test	10135282	symptom_056	10135282	0.0006105	3.2734953749459237	not_mentioned		not_mentioned	correct	ok	not_mentioned	released	unavailable
Haiku 5.5	imcs21	test	10135282	symptom_057	10135282	0.0006105	3.2734953749459237	not_mentioned		not_mentioned	correct	ok	not_mentioned	released	unavailable
Haiku 5.5	imcs21	test	10135282	symptom_058	10135282	0.0006105	3.2734953749459237	not_mentioned		not_mentioned	correct	ok	not_mentioned	released	unavailable
Haiku 5.5	imcs21	test	10135282	symptom_059	10135282	0.0006105	3.2734953749459237	not_mentioned		not_mentioned	correct	ok	not_mentioned	released	unavailable
Haiku 5.5	imcs21	test	10135282	symptom_060	10135282	0.0006105	3.2734953749459237	not_mentioned		not_mentioned	correct	ok	not_mentioned	released	unavailable
Haiku 5.5	imcs21	test	10135282	symptom_061	10135282	0.0006105	3.2734953749459237	not_mentioned		not_mentioned	correct	ok	not_mentioned	released	unavailable
Haiku 5.5	imcs21	test	10135282	symptom_062	10135282	0.0006105	3.2734953749459237	not_mentioned		not_mentioned	correct	ok	not_mentioned	released	unavailable
Haiku 5.5	imcs21	test	10135282	symptom_063	10135282	0.0006105	3.2734953749459237	not_mentioned		not_mentioned	correct	ok	not_mentioned	released	unavailable
Haiku 5.5	imcs21	test	10135282	symptom_064	10135282	0.0006105	3.2734953749459237	not_mentioned		not_mentioned	correct	ok	not_mentioned	released	unavailable
Haiku 5.5	imcs21	test	10135282	symptom_065	10135282	0.0006105	3.2734953749459237	not_mentioned		not_mentioned	correct	ok	not_mentioned	released	unavailable
Haiku 5.5	imcs21	test	10135282	symptom_066	10135282	0.0006105	3.2734953749459237	not_mentioned		not_mentioned	correct	ok	not_mentioned	released	unavailable
Haiku 5.5	imcs21	test	10135282	symptom_067	10135282	0.0006105	3.2734953749459237	not_mentioned		not_mentioned	correct	ok	not_mentioned	released	unavailable
Haiku 5.5	imcs21	test	10135282	symptom_068	10135282	0.0006105	3.2734953749459237	not_mentioned		not_mentioned	correct	ok	not_mentioned	released	unavailable
Haiku 5.5	imcs21	test	10135282	symptom_069	10135282	0.0006105	3.2734953749459237	not_mentioned		not_mentioned	correct	ok	not_mentioned	released	unavailable
Haiku 5.5	imcs21	test	10135282	symptom_070	10135282	0.0006105	3.2734953749459237	not_mentioned		not_mentioned	correct	ok	not_mentioned	released	unavailable
Haiku 5.5	imcs21	test	10135282	symptom_071	10135282	0.0006105	3.2734953749459237	not_mentioned		not_mentioned	correct	ok	not_mentioned	released	unavailable
Haiku 5.5	imcs21	test	10135282	symptom_072	10135282	0.0006105	3.2734953749459237	not_mentioned		not_mentioned	correct	ok	not_mentioned	released	unavailable
Haiku 5.5	imcs21	test	10135282	symptom_073	10135282	0.0006105	3.2734953749459237	not_mentioned		not_mentioned	correct	ok	not_mentioned	released	unavailable
Haiku 5.5	imcs21	test	10135282	symptom_074	10135282	0.0006105	3.2734953749459237	not_mentioned		not_mentioned	correct	ok	not_mentioned	released	unavailable
Haiku 5.5	imcs21	test	10135282	symptom_075	10135282	0.0006105	3.2734953749459237	not_mentioned		not_mentioned	correct	ok	not_mentioned	released	unavailable
Haiku 5.5	imcs21	test	10135282	symptom_076	10135282	0.0006105	3.2734953749459237	not_mentioned		not_mentioned	correct	ok	not_mentioned	released	unavailable
Haiku 5.5	imcs21	test	10135282	symptom_077	10135282	0.0006105	3.2734953749459237	not_mentioned		not_mentioned	correct	ok	not_mentioned	released	unavailable
Haiku 5.5	imcs21	test	10135282	symptom_078	10135282	0.0006105	3.2734953749459237	not_mentioned		not_mentioned	correct	ok	not_mentioned	released	unavailable
Haiku 5.5	imcs21	test	10135282	symptom_079	10135282	0.0006105	3.2734953749459237	not_mentioned		not_mentioned	correct	ok	not_mentioned	released	unavailable
Haiku 5.5	imcs21	test	10135282	symptom_080	10135282	0.0006105	3.2734953749459237	not_mentioned		not_mentioned	correct	ok	not_mentioned	released	unavailable
Haiku 5.5	imcs21	test	10135282	symptom_081	10135282	0.0006105	3.2734953749459237	not_mentioned		not_mentioned	correct	ok	not_mentioned	released	unavailable
Haiku 5.5	imcs21	test	10135282	symptom_082	10135282	0.0006105	3.2734953749459237	not_mentioned		not_mentioned	correct	ok	not_mentioned	released	unavailable
Haiku 5.5	imcs21	test	10135282	symptom_083	10135282	0.0006105	3.2734953749459237	not_mentioned		not_mentioned	correct	ok	not_mentioned	released	unavailable
Haiku 5.5	imcs21	test	10135282	symptom_084	10135282	0.0006105	3.2734953749459237	not_mentioned		not_mentioned	correct	ok	not_mentioned	released	unavailable
Haiku 5.5	imcs21	test	10135282	symptom_085	10135282	0.0006105	3.2734953749459237	not_mentioned		not_mentioned	correct	ok	not_mentioned	released	unavailable
Haiku 5.5	imcs21	test	10135282	symptom_086	10135282	0.0006105	3.2734953749459237	not_mentioned		not_mentioned	correct	ok	not_mentioned	released	unavailable
Haiku 5.5	imcs21	test	10135282	symptom_087	10135282	0.0006105	3.2734953749459237	not_mentioned		not_mentioned	correct	ok	not_mentioned	released	unavailable
Haiku 5.5	imcs21	test	10135282	symptom_088	10135282	0.0006105	3.2734953749459237	positive	0.92	positive	correct	ok	positive	released	reported_percentage
Haiku 5.5	imcs21	test	10135282	symptom_089	10135282	0.0006105	3.2734953749459237	not_mentioned		not_mentioned	correct	ok	not_mentioned	released	unavailable
Haiku 5.5	imcs21	test	10135282	symptom_090	10135282	0.0006105	3.2734953749459237	not_mentioned		not_mentioned	correct	ok	not_mentioned	released	unavailable
Haiku 5.5	imcs21	test	10135282	symptom_091	10135282	0.0006105	3.2734953749459237	not_mentioned		not_mentioned	correct	ok	not_mentioned	released	unavailable
Haiku 5.5	imcs21	test	10135282	symptom_092	10135282	0.0006105	3.2734953749459237	not_mentioned		not_mentioned	correct	ok	not_mentioned	released	unavailable
Haiku 5.5	imcs21	test	10135282	symptom_093	10135282	0.0006105	3.2734953749459237	not_mentioned		not_mentioned	correct	ok	not_mentioned	released	unavailable
Haiku 5.5	imcs21	test	10135282	symptom_094	10135282	0.0006105	3.2734953749459237	not_mentioned		not_mentioned	correct	ok	not_mentioned	released	unavailable
Haiku 5.5	imcs21	test	10135282	symptom_095	10135282	0.0006105	3.2734953749459237	not_mentioned		not_mentioned	correct	ok	not_mentioned	released	unavailable
Haiku 5.5	imcs21	test	10135282	symptom_096	10135282	0.0006105	3.2734953749459237	not_mentioned		not_mentioned	correct	ok	not_mentioned	released	unavailable
Haiku 5.5	imcs21	test	10135282	symptom_097	10135282	0.0006105	3.2734953749459237	not_mentioned		not_mentioned	correct	ok	not_mentioned	released	unavailable
Haiku 5.5	imcs21	test	10135282	symptom_098	10135282	0.0006105	3.2734953749459237	not_mentioned		not_mentioned	correct	ok	not_mentioned	released	unavailable
Haiku 5.5	imcs21	test	10135282	symptom_099	10135282	0.0006105	3.2734953749459237	not_mentioned		not_mentioned	correct	ok	not_mentioned	released	unavailable
Haiku 5.5	imcs21	test	10135282	symptom_100	10135282	0.0006105	3.2734953749459237	not_mentioned		not_mentioned	correct	ok	not_mentioned	released	unavailable
Haiku 5.5	imcs21	test	10135282	symptom_101	10135282	0.0006105	3.2734953749459237	not_mentioned		not_mentioned	correct	ok	not_mentioned	released	unavailable
Haiku 5.5	imcs21	test	10135282	symptom_102	10135282	0.0006105	3.2734953749459237	not_mentioned		not_mentioned	correct	ok	not_mentioned	released	unavailable
Haiku 5.5	imcs21	test	10135282	symptom_103	10135282	0.0006105	3.2734953749459237	uncertain	0.6	negative	incorrect	ok	negative	released	reported_percentage
Haiku 5.5	imcs21	test	10135282	symptom_104	10135282	0.0006105	3.2734953749459237	not_mentioned		not_mentioned	correct	ok	not_mentioned	released	unavailable
Haiku 5.5	imcs21	test	10135282	symptom_105	10135282	0.0006105	3.2734953749459237	not_mentioned		not_mentioned	correct	ok	not_mentioned	released	unavailable
Haiku 5.5	imcs21	test	10135282	symptom_106	10135282	0.0006105	3.2734953749459237	not_mentioned		not_mentioned	correct	ok	not_mentioned	released	unavailable
Haiku 5.5	imcs21	test	10135282	symptom_107	10135282	0.0006105	3.2734953749459237	not_mentioned		not_mentioned	correct	ok	not_mentioned	released	unavailable
Haiku 5.5	imcs21	test	10135282	symptom_108	10135282	0.0006105	3.2734953749459237	not_mentioned		not_mentioned	correct	ok	not_mentioned	released	unavailable
Haiku 5.5	imcs21	test	10135282	symptom_109	10135282	0.0006105	3.2734953749459237	not_mentioned		not_mentioned	correct	ok	not_mentioned	released	unavailable
Haiku 5.5	imcs21	test	10135282	symptom_110	10135282	0.0006105	3.2734953749459237	not_mentioned		not_mentioned	correct	ok	not_mentioned	released	unavailable
Haiku 5.5	imcs21	test	10135282	symptom_111	10135282	0.0006105	3.2734953749459237	not_mentioned		not_mentioned	correct	ok	not_mentioned	released	unavailable
Haiku 5.5	imcs21	test	10135282	symptom_112	10135282	0.0006105	3.2734953749459237	not_mentioned		not_mentioned	correct	ok	not_mentioned	released	unavailable
Haiku 5.5	imcs21	test	10135282	symptom_113	10135282	0.0006105	3.2734953749459237	not_mentioned		not_mentioned	correct	ok	not_mentioned	released	unavailable
Haiku 5.5	imcs21	test	10135282	symptom_114	10135282	0.0006105	3.2734953749459237	not_mentioned		not_mentioned	correct	ok	not_mentioned	released	unavailable
Haiku 5.5	imcs21	test	10135282	symptom_115	10135282	0.0006105	3.2734953749459237	not_mentioned		not_mentioned	correct	ok	not_mentioned	released	unavailable
Haiku 5.5	imcs21	test	10135282	symptom_116	10135282	0.0006105	3.2734953749459237	not_mentioned		not_mentioned	correct	ok	not_mentioned	released	unavailable
Haiku 5.5	imcs21	test	10135282	symptom_117	10135282	0.0006105	3.2734953749459237	not_mentioned		not_mentioned	correct	ok	not_mentioned	released	unavailable
Haiku 5.5	imcs21	test	10135282	symptom_118	10135282	0.0006105	3.2734953749459237	not_mentioned		not_mentioned	correct	ok	not_mentioned	released	unavailable
Haiku 5.5	imcs21	test	10135282	symptom_119	10135282	0.0006105	3.2734953749459237	not_mentioned		not_mentioned	correct	ok	not_mentioned	released	unavailable
Haiku 5.5	imcs21	test	10135282	symptom_120	10135282	0.0006105	3.2734953749459237	not_mentioned		not_mentioned	correct	ok	not_mentioned	released	unavailable
Haiku 5.5	imcs21	test	10135282	symptom_121	10135282	0.0006105	3.2734953749459237	not_mentioned		not_mentioned	correct	ok	not_mentioned	released	unavailable
Haiku 5.5	imcs21	test	10135282	symptom_122	10135282	0.0006105	3.2734953749459237	not_mentioned		not_mentioned	correct	ok	not_mentioned	released	unavailable
Haiku 5.5	imcs21	test	10135282	symptom_123	10135282	0.0006105	3.2734953749459237	not_mentioned		not_mentioned	correct	ok	not_mentioned	released	unavailable
Haiku 5.5	imcs21	test	10135282	symptom_124	10135282	0.0006105	3.2734953749459237	not_mentioned		not_mentioned	correct	ok	not_mentioned	released	unavailable
Haiku 5.5	imcs21	test	10135282	symptom_125	10135282	0.0006105	3.2734953749459237	not_mentioned		not_mentioned	correct	ok	not_mentioned	released	unavailable
Haiku 5.5	imcs21	test	10135282	symptom_126	10135282	0.0006105	3.2734953749459237	not_mentioned		not_mentioned	correct	ok	not_mentioned	released	unavailable
Haiku 5.5	imcs21	test	10135282	symptom_127	10135282	0.0006105	3.2734953749459237	not_mentioned		not_mentioned	correct	ok	not_mentioned	released	unavailable
Haiku 5.5	imcs21	test	10135282	symptom_128	10135282	0.0006105	3.2734953749459237	not_mentioned		not_mentioned	correct	ok	not_mentioned	released	unavailable
Haiku 5.5	imcs21	test	10135282	symptom_129	10135282	0.0006105	3.2734953749459237	not_mentioned		not_mentioned	correct	ok	not_mentioned	released	unavailable
Haiku 5.5	imcs21	test	10135282	symptom_130	10135282	0.0006105	3.2734953749459237	not_mentioned		not_mentioned	correct	ok	not_mentioned	released	unavailable
Haiku 5.5	imcs21	test	10135282	symptom_131	10135282	0.0006105	3.2734953749459237	not_mentioned		not_mentioned	correct	ok	not_mentioned	released	unavailable
Haiku 5.5	imcs21	test	10135282	symptom_132	10135282	0.0006105	3.2734953749459237	not_mentioned		not_mentioned	correct	ok	not_mentioned	released	unavailable
Haiku 5.5	imcs21	test	10135282	symptom_133	10135282	0.0006105	3.2734953749459237	not_mentioned		not_mentioned	correct	ok	not_mentioned	released	unavailable
Haiku 5.5	imcs21	test	10135282	symptom_134	10135282	0.0006105	3.2734953749459237	not_mentioned		not_mentioned	correct	ok	not_mentioned	released	unavailable
Haiku 5.5	imcs21	test	10135282	symptom_135	10135282	0.0006105	3.2734953749459237	not_mentioned		not_mentioned	correct	ok	not_mentioned	released	unavailable
Haiku 5.5	imcs21	test	10135282	symptom_136	10135282	0.0006105	3.2734953749459237	not_mentioned		not_mentioned	correct	ok	not_mentioned	released	unavailable
Haiku 5.5	imcs21	test	10135282	symptom_137	10135282	0.0006105	3.2734953749459237	not_mentioned		not_mentioned	correct	ok	not_mentioned	released	unavailable
Haiku 5.5	imcs21	test	10135282	symptom_138	10135282	0.0006105	3.2734953749459237	not_mentioned		not_mentioned	correct	ok	not_mentioned	released	unavailable
Haiku 5.5	imcs21	test	10135282	symptom_139	10135282	0.0006105	3.2734953749459237	not_mentioned		not_mentioned	correct	ok	not_mentioned	released	unavailable
Haiku 5.5	imcs21	test	10135282	symptom_140	10135282	0.0006105	3.2734953749459237	not_mentioned		not_mentioned	correct	ok	not_mentioned	released	unavailable
Haiku 5.5	imcs21	test	10135282	symptom_141	10135282	0.0006105	3.2734953749459237	not_mentioned		not_mentioned	correct	ok	not_mentioned	released	unavailable
Haiku 5.5	imcs21	test	10135282	symptom_142	10135282	0.0006105	3.2734953749459237	not_mentioned		not_mentioned	correct	ok	not_mentioned	released	unavailable
Haiku 5.5	imcs21	test	10135282	symptom_143	10135282	0.0006105	3.2734953749459237	not_mentioned		not_mentioned	correct	ok	not_mentioned	released	unavailable
Haiku 5.5	imcs21	test	10135282	symptom_144	10135282	0.0006105	3.2734953749459237	not_mentioned		not_mentioned	correct	ok	not_mentioned	released	unavailable
Haiku 5.5	imcs21	test	10135282	symptom_145	10135282	0.0006105	3.2734953749459237	not_mentioned		not_mentioned	correct	ok	not_mentioned	released	unavailable
Haiku 5.5	imcs21	test	10135282	symptom_146	10135282	0.0006105	3.2734953749459237	not_mentioned		not_mentioned	correct	ok	not_mentioned	released	unavailable
Haiku 5.5	imcs21	test	10135282	symptom_147	10135282	0.0006105	3.2734953749459237	not_mentioned		not_mentioned	correct	ok	not_mentioned	released	unavailable
Haiku 5.5	imcs21	test	10135282	symptom_148	10135282	0.0006105	3.2734953749459237	not_mentioned		not_mentioned	correct	ok	not_mentioned	released	unavailable
Haiku 5.5	imcs21	test	10135282	symptom_149	10135282	0.0006105	3.2734953749459237	not_mentioned		not_mentioned	correct	ok	not_mentioned	released	unavailable
Haiku 5.5	imcs21	test	10135282	symptom_150	10135282	0.0006105	3.2734953749459237	not_mentioned		not_mentioned	correct	ok	not_mentioned	released	unavailable
Haiku 5.5	imcs21	test	10135282	symptom_151	10135282	0.0006105	3.2734953749459237	not_mentioned		not_mentioned	correct	ok	not_mentioned	released	unavailable
Haiku 5.5	imcs21	test	10135282	symptom_152	10135282	0.0006105	3.2734953749459237	not_mentioned		not_mentioned	correct	ok	not_mentioned	released	unavailable
Haiku 5.5	imcs21	test	10135282	symptom_153	10135282	0.0006105	3.2734953749459237	not_mentioned		not_mentioned	correct	ok	not_mentioned	released	unavailable
Haiku 5.5	imcs21	test	10135282	symptom_154	10135282	0.0006105	3.2734953749459237	not_mentioned		not_mentioned	correct	ok	not_mentioned	released	unavailable
Haiku 5.5	imcs21	test	10135282	symptom_155	10135282	0.0006105	3.2734953749459237	not_mentioned		not_mentioned	correct	ok	not_mentioned	released	unavailable
Haiku 5.5	imcs21	test	10135282	symptom_156	10135282	0.0006105	3.2734953749459237	not_mentioned		not_mentioned	correct	ok	not_mentioned	released	unavailable
Haiku 5.5	imcs21	test	10135282	symptom_157	10135282	0.0006105	3.2734953749459237	not_mentioned		not_mentioned	correct	ok	not_mentioned	released	unavailable
Haiku 5.5	imcs21	test	10135282	symptom_158	10135282	0.0006105	3.2734953749459237	not_mentioned		not_mentioned	correct	ok	not_mentioned	released	unavailable
Haiku 5.5	imcs21	test	10135282	symptom_159	10135282	0.0006105	3.2734953749459237	not_mentioned		not_mentioned	correct	ok	not_mentioned	released	unavailable
Haiku 5.5	imcs21	test	10135282	symptom_160	10135282	0.0006105	3.2734953749459237	not_mentioned		not_mentioned	correct	ok	not_mentioned	released	unavailable
Haiku 5.5	imcs21	test	10135282	symptom_161	10135282	0.0006105	3.2734953749459237	not_mentioned		not_mentioned	correct	ok	not_mentioned	released	unavailable
Haiku 5.5	imcs21	test	10135282	symptom_162	10135282	0.0006105	3.2734953749459237	not_mentioned		not_mentioned	correct	ok	not_mentioned	released	unavailable
Haiku 5.5	imcs21	test	10135282	symptom_163	10135282	0.0006105	3.2734953749459237	not_mentioned		not_mentioned	correct	ok	not_mentioned	released	unavailable
Haiku 5.5	imcs21	test	10135282	symptom_164	10135282	0.0006105	3.2734953749459237	not_mentioned		not_mentioned	correct	ok	not_mentioned	released	unavailable
Haiku 5.5	imcs21	test	10135282	symptom_165	10135282	0.0006105	3.2734953749459237	not_mentioned		not_mentioned	correct	ok	not_mentioned	released	unavailable
Haiku 5.5	imcs21	test	10135282	symptom_166	10135282	0.0006105	3.2734953749459237	not_mentioned		not_mentioned	correct	ok	not_mentioned	released	unavailable
Haiku 5.5	imcs21	test	10135282	symptom_167	10135282	0.0006105	3.2734953749459237	not_mentioned		not_mentioned	correct	ok	not_mentioned	released	unavailable
Haiku 5.5	imcs21	test	10135282	symptom_168	10135282	0.0006105	3.2734953749459237	not_mentioned		not_mentioned	correct	ok	not_mentioned	released	unavailable
Haiku 5.5	imcs21	test	10135282	symptom_169	10135282	0.0006105	3.2734953749459237	not_mentioned		not_mentioned	correct	ok	not_mentioned	released	unavailable
Haiku 5.5	imcs21	test	10135282	symptom_170	10135282	0.0006105	3.2734953749459237	not_mentioned		not_mentioned	correct	ok	not_mentioned	released	unavailable
Haiku 5.5	imcs21	test	10135282	symptom_171	10135282	0.0006105	3.2734953749459237	not_mentioned		not_mentioned	correct	ok	not_mentioned	released	unavailable
Haiku 5.5	imcs21	test	10135282	symptom_172	10135282	0.0006105	3.2734953749459237	not_mentioned		not_mentioned	correct	ok	not_mentioned	released	unavailable
Haiku 5.5	imcs21	test	10135282	symptom_173	10135282	0.0006105	3.2734953749459237	not_mentioned		not_mentioned	correct	ok	not_mentioned	released	unavailable
Haiku 5.5	imcs21	test	10135282	symptom_174	10135282	0.0006105	3.2734953749459237	not_mentioned		not_mentioned	correct	ok	not_mentioned	released	unavailable
Haiku 5.5	imcs21	test	10135282	symptom_175	10135282	0.0006105	3.2734953749459237	not_mentioned		not_mentioned	correct	ok	not_mentioned	released	unavailable
Haiku 5.5	imcs21	test	10135282	symptom_176	10135282	0.0006105	3.2734953749459237	not_mentioned		not_mentioned	correct	ok	not_mentioned	released	unavailable
Haiku 5.5	imcs21	test	10135282	symptom_177	10135282	0.0006105	3.2734953749459237	not_mentioned		not_mentioned	correct	ok	not_mentioned	released	unavailable
Haiku 5.5	imcs21	test	10135282	symptom_178	10135282	0.0006105	3.2734953749459237	not_mentioned		not_mentioned	correct	ok	not_mentioned	released	unavailable
Haiku 5.5	imcs21	test	10135282	symptom_179	10135282	0.0006105	3.2734953749459237	not_mentioned		not_mentioned	correct	ok	not_mentioned	released	unavailable
Haiku 5.5	imcs21	test	10135282	symptom_180	10135282	0.0006105	3.2734953749459237	not_mentioned		not_mentioned	correct	ok	not_mentioned	released	unavailable
Haiku 5.5	imcs21	test	10135282	symptom_181	10135282	0.0006105	3.2734953749459237	not_mentioned		not_mentioned	correct	ok	not_mentioned	released	unavailable
Haiku 5.5	imcs21	test	10135282	symptom_182	10135282	0.0006105	3.2734953749459237	not_mentioned		not_mentioned	correct	ok	not_mentioned	released	unavailable
Haiku 5.5	imcs21	test	10135282	symptom_183	10135282	0.0006105	3.2734953749459237	not_mentioned		not_mentioned	correct	ok	not_mentioned	released	unavailable
Haiku 5.5	imcs21	test	10135282	symptom_184	10135282	0.0006105	3.2734953749459237	not_mentioned		not_mentioned	correct	ok	not_mentioned	released	unavailable
Haiku 5.5	imcs21	test	10135282	symptom_185	10135282	0.0006105	3.2734953749459237	not_mentioned		not_mentioned	correct	ok	not_mentioned	released	unavailable
Haiku 5.5	imcs21	test	10135282	symptom_186	10135282	0.0006105	3.2734953749459237	not_mentioned		not_mentioned	correct	ok	not_mentioned	released	unavailable
Haiku 5.5	imcs21	test	10135282	symptom_187	10135282	0.0006105	3.2734953749459237	not_mentioned		not_mentioned	correct	ok	not_mentioned	released	unavailable
Haiku 5.5	imcs21	test	10135282	symptom_188	10135282	0.0006105	3.2734953749459237	not_mentioned		not_mentioned	correct	ok	not_mentioned	released	unavailable
Haiku 5.5	imcs21	test	10135282	symptom_189	10135282	0.0006105	3.2734953749459237	not_mentioned		not_mentioned	correct	ok	not_mentioned	released	unavailable
Haiku 5.5	imcs21	test	10135282	symptom_190	10135282	0.0006105	3.2734953749459237	not_mentioned		not_mentioned	correct	ok	not_mentioned	released	unavailable
Haiku 5.5	imcs21	test	10135282	symptom_191	10135282	0.0006105	3.2734953749459237	not_mentioned		not_mentioned	correct	ok	not_mentioned	released	unavailable
Haiku 5.5	imcs21	test	10135282	symptom_192	10135282	0.0006105	3.2734953749459237	not_mentioned		not_mentioned	correct	ok	not_mentioned	released	unavailable
Haiku 5.5	imcs21	test	10135282	symptom_193	10135282	0.0006105	3.2734953749459237	not_mentioned		negative	incorrect	ok	negative	released	unavailable
Haiku 5.5	imcs21	test	10135282	symptom_194	10135282	0.0006105	3.2734953749459237	not_mentioned		not_mentioned	correct	ok	not_mentioned	released	unavailable
Haiku 5.5	imcs21	test	10135282	symptom_195	10135282	0.0006105	3.2734953749459237	not_mentioned		not_mentioned	correct	ok	not_mentioned	released	unavailable
Haiku 5.5	imcs21	test	10135282	symptom_196	10135282	0.0006105	3.2734953749459237	not_mentioned		not_mentioned	correct	ok	not_mentioned	released	unavailable
Haiku 5.5	imcs21	test	10135282	symptom_197	10135282	0.0006105	3.2734953749459237	not_mentioned		not_mentioned	correct	ok	not_mentioned	released	unavailable
Haiku 5.5	imcs21	test	10135282	symptom_198	10135282	0.0006105	3.2734953749459237	not_mentioned		not_mentioned	correct	ok	not_mentioned	released	unavailable
Haiku 5.5	imcs21	test	10135282	symptom_199	10135282	0.0006105	3.2734953749459237	not_mentioned		not_mentioned	correct	ok	not_mentioned	released	unavailable
Haiku 5.5	imcs21	test	10135282	symptom_200	10135282	0.0006105	3.2734953749459237	not_mentioned		not_mentioned	correct	ok	not_mentioned	released	unavailable
Haiku 5.5	imcs21	test	10135282	symptom_201	10135282	0.0006105	3.2734953749459237	not_mentioned		not_mentioned	correct	ok	not_mentioned	released	unavailable
Haiku 5.5	imcs21	test	10135282	symptom_202	10135282	0.0006105	3.2734953749459237	not_mentioned		not_mentioned	correct	ok	not_mentioned	released	unavailable
Haiku 5.5	imcs21	test	10135282	symptom_203	10135282	0.0006105	3.2734953749459237	not_mentioned		not_mentioned	correct	ok	not_mentioned	released	unavailable
Haiku 5.5	imcs21	test	10135282	symptom_204	10135282	0.0006105	3.2734953749459237	not_mentioned		not_mentioned	correct	ok	not_mentioned	released	unavailable
Haiku 5.5	imcs21	test	10135282	symptom_205	10135282	0.0006105	3.2734953749459237	not_mentioned		not_mentioned	correct	ok	not_mentioned	released	unavailable
Haiku 5.5	imcs21	test	10135282	symptom_206	10135282	0.0006105	3.2734953749459237	not_mentioned		not_mentioned	correct	ok	not_mentioned	released	unavailable
Haiku 5.5	imcs21	test	10135282	symptom_207	10135282	0.0006105	3.2734953749459237	not_mentioned		not_mentioned	correct	ok	not_mentioned	released	unavailable
Haiku 5.5	imcs21	test	10135282	symptom_208	10135282	0.0006105	3.2734953749459237	not_mentioned		not_mentioned	correct	ok	not_mentioned	released	unavailable
Haiku 5.5	imcs21	test	10135282	symptom_209	10135282	0.0006105	3.2734953749459237	not_mentioned		not_mentioned	correct	ok	not_mentioned	released	unavailable
Haiku 5.5	imcs21	test	10135282	symptom_210	10135282	0.0006105	3.2734953749459237	not_mentioned		not_mentioned	correct	ok	not_mentioned	released	unavailable
Haiku 5.5	imcs21	test	10135282	symptom_211	10135282	0.0006105	3.2734953749459237	not_mentioned		not_mentioned	correct	ok	not_mentioned	released	unavailable
Haiku 5.5	imcs21	test	10135282	symptom_212	10135282	0.0006105	3.2734953749459237	not_mentioned		not_mentioned	correct	ok	not_mentioned	released	unavailable
Haiku 5.5	imcs21	test	10135282	symptom_213	10135282	0.0006105	3.2734953749459237	not_mentioned		not_mentioned	correct	ok	not_mentioned	released	unavailable
Haiku 5.5	imcs21	test	10135282	symptom_214	10135282	0.0006105	3.2734953749459237	not_mentioned		not_mentioned	correct	ok	not_mentioned	released	unavailable
Haiku 5.5	imcs21	test	10135282	symptom_215	10135282	0.0006105	3.2734953749459237	not_mentioned		not_mentioned	correct	ok	not_mentioned	released	unavailable
Haiku 5.5	imcs21	test	10135282	symptom_216	10135282	0.0006105	3.2734953749459237	not_mentioned		not_mentioned	correct	ok	not_mentioned	released	unavailable
Haiku 5.5	imcs21	test	10135282	symptom_217	10135282	0.0006105	3.2734953749459237	not_mentioned		not_mentioned	correct	ok	not_mentioned	released	unavailable
Haiku 5.5	imcs21	test	10135282	symptom_218	10135282	0.0006105	3.2734953749459237	not_mentioned		not_mentioned	correct	ok	not_mentioned	released	unavailable
Haiku 5.5	imcs21	test	10135282	symptom_219	10135282	0.0006105	3.2734953749459237	not_mentioned		not_mentioned	correct	ok	not_mentioned	released	unavailable
Haiku 5.5	imcs21	test	10135282	symptom_220	10135282	0.0006105	3.2734953749459237	not_mentioned		not_mentioned	correct	ok	not_mentioned	released	unavailable
Haiku 5.5	imcs21	test	10135282	symptom_221	10135282	0.0006105	3.2734953749459237	not_mentioned		not_mentioned	correct	ok	not_mentioned	released	unavailable
Haiku 5.5	imcs21	test	10135282	symptom_222	10135282	0.0006105	3.2734953749459237	not_mentioned		not_mentioned	correct	ok	not_mentioned	released	unavailable
Haiku 5.5	imcs21	test	10135282	symptom_223	10135282	0.0006105	3.2734953749459237	not_mentioned		not_mentioned	correct	ok	not_mentioned	released	unavailable
Haiku 5.5	imcs21	test	10135282	symptom_224	10135282	0.0006105	3.2734953749459237	not_mentioned		not_mentioned	correct	ok	not_mentioned	released	unavailable
Haiku 5.5	imcs21	test	10135282	symptom_225	10135282	0.0006105	3.2734953749459237	not_mentioned		not_mentioned	correct	ok	not_mentioned	released	unavailable
Haiku 5.5	imcs21	test	10135282	symptom_226	10135282	0.0006105	3.2734953749459237	not_mentioned		not_mentioned	correct	ok	not_mentioned	released	unavailable
Haiku 5.5	imcs21	test	10135282	symptom_227	10135282	0.0006105	3.2734953749459237	not_mentioned		not_mentioned	correct	ok	not_mentioned	released	unavailable
Haiku 5.5	imcs21	test	10135282	symptom_228	10135282	0.0006105	3.2734953749459237	not_mentioned		not_mentioned	correct	ok	not_mentioned	released	unavailable
Haiku 5.5	imcs21	test	10135282	symptom_229	10135282	0.0006105	3.2734953749459237	not_mentioned		not_mentioned	correct	ok	not_mentioned	released	unavailable
Haiku 5.5	imcs21	test	10135282	symptom_230	10135282	0.0006105	3.2734953749459237	not_mentioned		not_mentioned	correct	ok	not_mentioned	released	unavailable
Haiku 5.5	imcs21	test	10135282	symptom_231	10135282	0.0006105	3.2734953749459237	not_mentioned		not_mentioned	correct	ok	not_mentioned	released	unavailable
Haiku 5.5	imcs21	test	10135282	symptom_232	10135282	0.0006105	3.2734953749459237	not_mentioned		not_mentioned	correct	ok	not_mentioned	released	unavailable
Haiku 5.5	imcs21	test	10135282	symptom_233	10135282	0.0006105	3.2734953749459237	not_mentioned		not_mentioned	correct	ok	not_mentioned	released	unavailable
Haiku 5.5	imcs21	test	10135282	symptom_234	10135282	0.0006105	3.2734953749459237	not_mentioned		not_mentioned	correct	ok	not_mentioned	released	unavailable
Haiku 5.5	imcs21	test	10135282	symptom_235	10135282	0.0006105	3.2734953749459237	not_mentioned		not_mentioned	correct	ok	not_mentioned	released	unavailable
Haiku 5.5	imcs21	test	10135282	symptom_236	10135282	0.0006105	3.2734953749459237	not_mentioned		not_mentioned	correct	ok	not_mentioned	released	unavailable
Haiku 5.5	imcs21	test	10135282	symptom_237	10135282	0.0006105	3.2734953749459237	not_mentioned		not_mentioned	correct	ok	not_mentioned	released	unavailable
Haiku 5.5	imcs21	test	10135282	symptom_238	10135282	0.0006105	3.2734953749459237	not_mentioned		not_mentioned	correct	ok	not_mentioned	released	unavailable
Haiku 5.5	imcs21	test	10135282	symptom_239	10135282	0.0006105	3.2734953749459237	not_mentioned		not_mentioned	correct	ok	not_mentioned	released	unavailable
Haiku 5.5	imcs21	test	10135282	symptom_240	10135282	0.0006105	3.2734953749459237	not_mentioned		not_mentioned	correct	ok	not_mentioned	released	unavailable
Haiku 5.5	imcs21	test	10135282	symptom_241	10135282	0.0006105	3.2734953749459237	not_mentioned		not_mentioned	correct	ok	not_mentioned	released	unavailable
Haiku 5.5	imcs21	test	10135282	symptom_242	10135282	0.0006105	3.2734953749459237	not_mentioned		not_mentioned	correct	ok	not_mentioned	released	unavailable
Haiku 5.5	imcs21	test	10135282	symptom_243	10135282	0.0006105	3.2734953749459237	not_mentioned		not_mentioned	correct	ok	not_mentioned	released	unavailable
Haiku 5.5	imcs21	test	10135282	symptom_244	10135282	0.0006105	3.2734953749459237	not_mentioned		not_mentioned	correct	ok	not_mentioned	released	unavailable
Haiku 5.5	imcs21	test	10135282	symptom_245	10135282	0.0006105	3.2734953749459237	not_mentioned		not_mentioned	correct	ok	not_mentioned	released	unavailable
Haiku 5.5	imcs21	test	10135282	symptom_246	10135282	0.0006105	3.2734953749459237	not_mentioned		not_mentioned	correct	ok	not_mentioned	released	unavailable
Haiku 5.5	imcs21	test	10135282	symptom_247	10135282	0.0006105	3.2734953749459237	not_mentioned		not_mentioned	correct	ok	not_mentioned	released	unavailable
Haiku 5.5	imcs21	test	10135282	symptom_248	10135282	0.0006105	3.2734953749459237	not_mentioned		not_mentioned	correct	ok	not_mentioned	released	unavailable
Haiku 5.5	imcs21	test	10135282	symptom_249	10135282	0.0006105	3.2734953749459237	not_mentioned		not_mentioned	correct	ok	not_mentioned	released	unavailable
Haiku 5.5	imcs21	test	10135282	symptom_250	10135282	0.0006105	3.2734953749459237	not_mentioned		not_mentioned	correct	ok	not_mentioned	released	unavailable
Haiku 5.5	imcs21	test	10135282	symptom_251	10135282	0.0006105	3.2734953749459237	not_mentioned		not_mentioned	correct	ok	not_mentioned	released	unavailable
Haiku 5.5	imcs21	test	10135282	symptom_252	10135282	0.0006105	3.2734953749459237	not_mentioned		not_mentioned	correct	ok	not_mentioned	released	unavailable
Haiku 5.5	imcs21	test	10135282	symptom_253	10135282	0.0006105	3.2734953749459237	not_mentioned		not_mentioned	correct	ok	not_mentioned	released	unavailable
Haiku 5.5	imcs21	test	10135282	symptom_254	10135282	0.0006105	3.2734953749459237	not_mentioned		not_mentioned	correct	ok	not_mentioned	released	unavailable
Haiku 5.5	imcs21	test	10135282	symptom_255	10135282	0.0006105	3.2734953749459237	not_mentioned		not_mentioned	correct	ok	not_mentioned	released	unavailable
Haiku 5.5	imcs21	test	10135282	symptom_256	10135282	0.0006105	3.2734953749459237	not_mentioned		not_mentioned	correct	ok	not_mentioned	released	unavailable
Haiku 5.5	imcs21	test	10135282	symptom_257	10135282	0.0006105	3.2734953749459237	not_mentioned		not_mentioned	correct	ok	not_mentioned	released	unavailable
Haiku 5.5	imcs21	test	10135282	symptom_258	10135282	0.0006105	3.2734953749459237	not_mentioned		not_mentioned	correct	ok	not_mentioned	released	unavailable
Haiku 5.5	imcs21	test	10135282	symptom_259	10135282	0.0006105	3.2734953749459237	not_mentioned		not_mentioned	correct	ok	not_mentioned	released	unavailable
Haiku 5.5	imcs21	test	10135282	symptom_260	10135282	0.0006105	3.2734953749459237	not_mentioned		not_mentioned	correct	ok	not_mentioned	released	unavailable
Haiku 5.5	imcs21	test	10135282	symptom_261	10135282	0.0006105	3.2734953749459237	not_mentioned		not_mentioned	correct	ok	not_mentioned	released	unavailable
Haiku 5.5	imcs21	test	10135282	symptom_262	10135282	0.0006105	3.2734953749459237	not_mentioned		not_mentioned	correct	ok	not_mentioned	released	unavailable
Haiku 5.5	imcs21	test	10135282	symptom_263	10135282	0.0006105	3.2734953749459237	not_mentioned		not_mentioned	correct	ok	not_mentioned	released	unavailable
Haiku 5.5	imcs21	test	10135282	symptom_264	10135282	0.0006105	3.2734953749459237	not_mentioned		not_mentioned	correct	ok	not_mentioned	released	unavailable
Haiku 5.5	imcs21	test	10135282	symptom_265	10135282	0.0006105	3.2734953749459237	not_mentioned		not_mentioned	correct	ok	not_mentioned	released	unavailable
Haiku 5.5	imcs21	test	10135282	symptom_266	10135282	0.0006105	3.2734953749459237	not_mentioned		not_mentioned	correct	ok	not_mentioned	released	unavailable
Haiku 5.5	imcs21	test	10135282	symptom_267	10135282	0.0006105	3.2734953749459237	not_mentioned		not_mentioned	correct	ok	not_mentioned	released	unavailable
Haiku 5.5	imcs21	test	10135282	symptom_268	10135282	0.0006105	3.2734953749459237	not_mentioned		not_mentioned	correct	ok	not_mentioned	released	unavailable
Haiku 5.5	imcs21	test	10135282	symptom_269	10135282	0.0006105	3.2734953749459237	not_mentioned		not_mentioned	correct	ok	not_mentioned	released	unavailable
Haiku 5.5	imcs21	test	10135282	symptom_270	10135282	0.0006105	3.2734953749459237	not_mentioned		not_mentioned	correct	ok	not_mentioned	released	unavailable
Haiku 5.5	imcs21	test	10135282	symptom_271	10135282	0.0006105	3.2734953749459237	not_mentioned		not_mentioned	correct	ok	not_mentioned	released	unavailable
Haiku 5.5	imcs21	test	10135282	symptom_272	10135282	0.0006105	3.2734953749459237	not_mentioned		not_mentioned	correct	ok	not_mentioned	released	unavailable
Haiku 5.5	imcs21	test	10135282	symptom_273	10135282	0.0006105	3.2734953749459237	not_mentioned		not_mentioned	correct	ok	not_mentioned	released	unavailable
Haiku 5.5	imcs21	test	10135282	symptom_274	10135282	0.0006105	3.2734953749459237	not_mentioned		not_mentioned	correct	ok	not_mentioned	released	unavailable
Haiku 5.5	imcs21	test	10135282	symptom_275	10135282	0.0006105	3.2734953749459237	not_mentioned		not_mentioned	correct	ok	not_mentioned	released	unavailable
Haiku 5.5	imcs21	test	10135282	symptom_276	10135282	0.0006105	3.2734953749459237	not_mentioned		not_mentioned	correct	ok	not_mentioned	released	unavailable
Haiku 5.5	imcs21	test	10135282	symptom_277	10135282	0.0006105	3.2734953749459237	not_mentioned		not_mentioned	correct	ok	not_mentioned	released	unavailable
Haiku 5.5	imcs21	test	10135282	symptom_278	10135282	0.0006105	3.2734953749459237	not_mentioned		not_mentioned	correct	ok	not_mentioned	released	unavailable
Haiku 5.5	imcs21	test	10135282	symptom_279	10135282	0.0006105	3.2734953749459237	not_mentioned		not_mentioned	correct	ok	not_mentioned	released	unavailable
Haiku 5.5	imcs21	test	10135282	symptom_280	10135282	0.0006105	3.2734953749459237	not_mentioned		not_mentioned	correct	ok	not_mentioned	released	unavailable
Haiku 5.5	imcs21	test	10135282	symptom_281	10135282	0.0006105	3.2734953749459237	not_mentioned		not_mentioned	correct	ok	not_mentioned	released	unavailable
Haiku 5.5	imcs21	test	10135282	symptom_282	10135282	0.0006105	3.2734953749459237	not_mentioned		not_mentioned	correct	ok	not_mentioned	released	unavailable
Haiku 5.5	imcs21	test	10135282	symptom_283	10135282	0.0006105	3.2734953749459237	not_mentioned		not_mentioned	correct	ok	not_mentioned	released	unavailable
Haiku 5.5	imcs21	test	10135282	symptom_284	10135282	0.0006105	3.2734953749459237	not_mentioned		not_mentioned	correct	ok	not_mentioned	released	unavailable
Haiku 5.5	imcs21	test	10135282	symptom_285	10135282	0.0006105	3.2734953749459237	not_mentioned		not_mentioned	correct	ok	not_mentioned	released	unavailable
Haiku 5.5	imcs21	test	10135282	symptom_286	10135282	0.0006105	3.2734953749459237	not_mentioned		not_mentioned	correct	ok	not_mentioned	released	unavailable
Haiku 5.5	imcs21	test	10135282	symptom_287	10135282	0.0006105	3.2734953749459237	not_mentioned		not_mentioned	correct	ok	not_mentioned	released	unavailable
Haiku 5.5	imcs21	test	10135282	symptom_288	10135282	0.0006105	3.2734953749459237	not_mentioned		not_mentioned	correct	ok	not_mentioned	released	unavailable
Haiku 5.5	imcs21	test	10135282	symptom_289	10135282	0.0006105	3.2734953749459237	not_mentioned		not_mentioned	correct	ok	not_mentioned	released	unavailable
Haiku 5.5	imcs21	test	10135282	symptom_290	10135282	0.0006105	3.2734953749459237	not_mentioned		not_mentioned	correct	ok	not_mentioned	released	unavailable
Haiku 5.5	imcs21	test	10135282	symptom_291	10135282	0.0006105	3.2734953749459237	not_mentioned		not_mentioned	correct	ok	not_mentioned	released	unavailable
Haiku 5.5	imcs21	test	10135282	symptom_292	10135282	0.0006105	3.2734953749459237	not_mentioned		not_mentioned	correct	ok	not_mentioned	released	unavailable
Haiku 5.5	imcs21	test	10135282	symptom_293	10135282	0.0006105	3.2734953749459237	not_mentioned		not_mentioned	correct	ok	not_mentioned	released	unavailable
Haiku 5.5	imcs21	test	10135282	symptom_294	10135282	0.0006105	3.2734953749459237	not_mentioned		not_mentioned	correct	ok	not_mentioned	released	unavailable
Haiku 5.5	imcs21	test	10135282	symptom_295	10135282	0.0006105	3.2734953749459237	not_mentioned		not_mentioned	correct	ok	not_mentioned	released	unavailable
Haiku 5.5	imcs21	test	10135282	symptom_296	10135282	0.0006105	3.2734953749459237	not_mentioned		not_mentioned	correct	ok	not_mentioned	released	unavailable
Haiku 5.5	imcs21	test	10135282	symptom_297	10135282	0.0006105	3.2734953749459237	not_mentioned		not_mentioned	correct	ok	not_mentioned	released	unavailable
Haiku 5.5	imcs21	test	10135282	symptom_298	10135282	0.0006105	3.2734953749459237	not_mentioned		not_mentioned	correct	ok	not_mentioned	released	unavailable
Haiku 5.5	imcs21	test	10135282	symptom_299	10135282	0.0006105	3.2734953749459237	not_mentioned		not_mentioned	correct	ok	not_mentioned	released	unavailable
Haiku 5.5	imcs21	test	10135282	symptom_300	10135282	0.0006105	3.2734953749459237	not_mentioned		not_mentioned	correct	ok	not_mentioned	released	unavailable
Haiku 5.5	imcs21	test	10135282	symptom_301	10135282	0.0006105	3.2734953749459237	not_mentioned		not_mentioned	correct	ok	not_mentioned	released	unavailable
Haiku 5.5	imcs21	test	10135282	symptom_302	10135282	0.0006105	3.2734953749459237	not_mentioned		not_mentioned	correct	ok	not_mentioned	released	unavailable
Haiku 5.5	imcs21	test	10135282	symptom_303	10135282	0.0006105	3.2734953749459237	not_mentioned		not_mentioned	correct	ok	not_mentioned	released	unavailable
Haiku 5.5	imcs21	test	10135282	symptom_304	10135282	0.0006105	3.2734953749459237	not_mentioned		not_mentioned	correct	ok	not_mentioned	released	unavailable
Haiku 5.5	imcs21	test	10135282	symptom_305	10135282	0.0006105	3.2734953749459237	not_mentioned		not_mentioned	correct	ok	not_mentioned	released	unavailable
Haiku 5.5	imcs21	test	10135282	symptom_306	10135282	0.0006105	3.2734953749459237	not_mentioned		not_mentioned	correct	ok	not_mentioned	released	unavailable
Haiku 5.5	imcs21	test	10135282	symptom_307	10135282	0.0006105	3.2734953749459237	not_mentioned		not_mentioned	correct	ok	not_mentioned	released	unavailable
Haiku 5.5	imcs21	test	10135282	symptom_308	10135282	0.0006105	3.2734953749459237	not_mentioned		not_mentioned	correct	ok	not_mentioned	released	unavailable
Haiku 5.5	imcs21	test	10135282	symptom_309	10135282	0.0006105	3.2734953749459237	not_mentioned		not_mentioned	correct	ok	not_mentioned	released	unavailable
Haiku 5.5	imcs21	test	10135282	symptom_310	10135282	0.0006105	3.2734953749459237	not_mentioned		not_mentioned	correct	ok	not_mentioned	released	unavailable
Haiku 5.5	imcs21	test	10135282	symptom_311	10135282	0.0006105	3.2734953749459237	not_mentioned		not_mentioned	correct	ok	not_mentioned	released	unavailable
Haiku 5.5	imcs21	test	10135282	symptom_312	10135282	0.0006105	3.2734953749459237	not_mentioned		not_mentioned	correct	ok	not_mentioned	released	unavailable
Haiku 5.5	imcs21	test	10135282	symptom_313	10135282	0.0006105	3.2734953749459237	not_mentioned		not_mentioned	correct	ok	not_mentioned	released	unavailable
Haiku 5.5	imcs21	test	10135282	symptom_314	10135282	0.0006105	3.2734953749459237	not_mentioned		not_mentioned	correct	ok	not_mentioned	released	unavailable
Haiku 5.5	imcs21	test	10135282	symptom_315	10135282	0.0006105	3.2734953749459237	not_mentioned		not_mentioned	correct	ok	not_mentioned	released	unavailable
Haiku 5.5	imcs21	test	10135282	symptom_316	10135282	0.0006105	3.2734953749459237	not_mentioned		not_mentioned	correct	ok	not_mentioned	released	unavailable
Haiku 5.5	imcs21	test	10135282	symptom_317	10135282	0.0006105	3.2734953749459237	not_mentioned		not_mentioned	correct	ok	not_mentioned	released	unavailable
Haiku 5.5	imcs21	test	10135282	symptom_318	10135282	0.0006105	3.2734953749459237	not_mentioned		not_mentioned	correct	ok	not_mentioned	released	unavailable
Haiku 5.5	imcs21	test	10135282	symptom_319	10135282	0.0006105	3.2734953749459237	not_mentioned		not_mentioned	correct	ok	not_mentioned	released	unavailable
Haiku 5.5	imcs21	test	10135282	symptom_320	10135282	0.0006105	3.2734953749459237	not_mentioned		not_mentioned	correct	ok	not_mentioned	released	unavailable
Haiku 5.5	imcs21	test	10135282	symptom_321	10135282	0.0006105	3.2734953749459237	not_mentioned		not_mentioned	correct	ok	not_mentioned	released	unavailable
Haiku 5.5	imcs21	test	10135282	symptom_322	10135282	0.0006105	3.2734953749459237	not_mentioned		not_mentioned	correct	ok	not_mentioned	released	unavailable
Haiku 5.5	imcs21	test	10135282	symptom_323	10135282	0.0006105	3.2734953749459237	not_mentioned		not_mentioned	correct	ok	not_mentioned	released	unavailable
Haiku 5.5	imcs21	test	10135282	symptom_324	10135282	0.0006105	3.2734953749459237	not_mentioned		not_mentioned	correct	ok	not_mentioned	released	unavailable
Haiku 5.5	imcs21	test	10135282	symptom_325	10135282	0.0006105	3.2734953749459237	not_mentioned		not_mentioned	correct	ok	not_mentioned	released	unavailable
Haiku 5.5	imcs21	test	10135282	symptom_326	10135282	0.0006105	3.2734953749459237	not_mentioned		not_mentioned	correct	ok	not_mentioned	released	unavailable
Haiku 5.5	imcs21	test	10135282	symptom_327	10135282	0.0006105	3.2734953749459237	not_mentioned		not_mentioned	correct	ok	not_mentioned	released	unavailable
Haiku 5.5	imcs21	test	10135282	symptom_328	10135282	0.0006105	3.2734953749459237	not_mentioned		not_mentioned	correct	ok	not_mentioned	released	unavailable
Haiku 5.5	imcs21	test	10135282	symptom_329	10135282	0.0006105	3.2734953749459237	not_mentioned		not_mentioned	correct	ok	not_mentioned	released	unavailable
Haiku 5.5	imcs21	test	10135282	symptom_330	10135282	0.0006105	3.2734953749459237	not_mentioned		not_mentioned	correct	ok	not_mentioned	released	unavailable
Haiku 5.5	imcs21	test	10136005	symptom_000	10136005	0.0008391000000000001	5.59212458296679	not_mentioned		not_mentioned	correct	ok	not_mentioned	released	unavailable
Haiku 5.5	imcs21	test	10136005	symptom_001	10136005	0.0008391000000000001	5.59212458296679	negative	0.88	negative	correct	ok	negative	released	reported_percentage
Haiku 5.5	imcs21	test	10136005	symptom_002	10136005	0.0008391000000000001	5.59212458296679	not_mentioned		not_mentioned	correct	ok	not_mentioned	released	unavailable
Haiku 5.5	imcs21	test	10136005	symptom_003	10136005	0.0008391000000000001	5.59212458296679	not_mentioned		not_mentioned	correct	ok	not_mentioned	released	unavailable
Haiku 5.5	imcs21	test	10136005	symptom_004	10136005	0.0008391000000000001	5.59212458296679	not_mentioned		not_mentioned	correct	ok	not_mentioned	released	unavailable
Haiku 5.5	imcs21	test	10136005	symptom_005	10136005	0.0008391000000000001	5.59212458296679	not_mentioned		not_mentioned	correct	ok	not_mentioned	released	unavailable
Haiku 5.5	imcs21	test	10136005	symptom_006	10136005	0.0008391000000000001	5.59212458296679	negative	0.88	negative	correct	ok	negative	released	reported_percentage
Haiku 5.5	imcs21	test	10136005	symptom_007	10136005	0.0008391000000000001	5.59212458296679	not_mentioned		not_mentioned	correct	ok	not_mentioned	released	unavailable
Haiku 5.5	imcs21	test	10136005	symptom_008	10136005	0.0008391000000000001	5.59212458296679	not_mentioned		not_mentioned	correct	ok	not_mentioned	released	unavailable
Haiku 5.5	imcs21	test	10136005	symptom_009	10136005	0.0008391000000000001	5.59212458296679	not_mentioned		not_mentioned	correct	ok	not_mentioned	released	unavailable
Haiku 5.5	imcs21	test	10136005	symptom_010	10136005	0.0008391000000000001	5.59212458296679	not_mentioned		not_mentioned	correct	ok	not_mentioned	released	unavailable
Haiku 5.5	imcs21	test	10136005	symptom_011	10136005	0.0008391000000000001	5.59212458296679	not_mentioned		not_mentioned	correct	ok	not_mentioned	released	unavailable
Haiku 5.5	imcs21	test	10136005	symptom_012	10136005	0.0008391000000000001	5.59212458296679	not_mentioned		not_mentioned	correct	ok	not_mentioned	released	unavailable
Haiku 5.5	imcs21	test	10136005	symptom_013	10136005	0.0008391000000000001	5.59212458296679	not_mentioned		not_mentioned	correct	ok	not_mentioned	released	unavailable
Haiku 5.5	imcs21	test	10136005	symptom_014	10136005	0.0008391000000000001	5.59212458296679	not_mentioned		not_mentioned	correct	ok	not_mentioned	released	unavailable
Haiku 5.5	imcs21	test	10136005	symptom_015	10136005	0.0008391000000000001	5.59212458296679	not_mentioned		not_mentioned	correct	ok	not_mentioned	released	unavailable
Haiku 5.5	imcs21	test	10136005	symptom_016	10136005	0.0008391000000000001	5.59212458296679	not_mentioned		not_mentioned	correct	ok	not_mentioned	released	unavailable
Haiku 5.5	imcs21	test	10136005	symptom_017	10136005	0.0008391000000000001	5.59212458296679	not_mentioned		not_mentioned	correct	ok	not_mentioned	released	unavailable
Haiku 5.5	imcs21	test	10136005	symptom_018	10136005	0.0008391000000000001	5.59212458296679	not_mentioned		not_mentioned	correct	ok	not_mentioned	released	unavailable
Haiku 5.5	imcs21	test	10136005	symptom_019	10136005	0.0008391000000000001	5.59212458296679	not_mentioned		not_mentioned	correct	ok	not_mentioned	released	unavailable
Haiku 5.5	imcs21	test	10136005	symptom_020	10136005	0.0008391000000000001	5.59212458296679	not_mentioned		positive	incorrect	ok	positive	released	unavailable
Haiku 5.5	imcs21	test	10136005	symptom_021	10136005	0.0008391000000000001	5.59212458296679	not_mentioned		not_mentioned	correct	ok	not_mentioned	released	unavailable
Haiku 5.5	imcs21	test	10136005	symptom_022	10136005	0.0008391000000000001	5.59212458296679	not_mentioned		not_mentioned	correct	ok	not_mentioned	released	unavailable
Haiku 5.5	imcs21	test	10136005	symptom_023	10136005	0.0008391000000000001	5.59212458296679	negative	0.88	negative	correct	ok	negative	released	reported_percentage
Haiku 5.5	imcs21	test	10136005	symptom_024	10136005	0.0008391000000000001	5.59212458296679	not_mentioned		not_mentioned	correct	ok	not_mentioned	released	unavailable
Haiku 5.5	imcs21	test	10136005	symptom_025	10136005	0.0008391000000000001	5.59212458296679	not_mentioned		not_mentioned	correct	ok	not_mentioned	released	unavailable
Haiku 5.5	imcs21	test	10136005	symptom_026	10136005	0.0008391000000000001	5.59212458296679	not_mentioned		not_mentioned	correct	ok	not_mentioned	released	unavailable
Haiku 5.5	imcs21	test	10136005	symptom_027	10136005	0.0008391000000000001	5.59212458296679	not_mentioned		negative	incorrect	ok	negative	released	unavailable
Haiku 5.5	imcs21	test	10136005	symptom_028	10136005	0.0008391000000000001	5.59212458296679	not_mentioned		not_mentioned	correct	ok	not_mentioned	released	unavailable
Haiku 5.5	imcs21	test	10136005	symptom_029	10136005	0.0008391000000000001	5.59212458296679	not_mentioned		not_mentioned	correct	ok	not_mentioned	released	unavailable
Haiku 5.5	imcs21	test	10136005	symptom_030	10136005	0.0008391000000000001	5.59212458296679	not_mentioned		not_mentioned	correct	ok	not_mentioned	released	unavailable
Haiku 5.5	imcs21	test	10136005	symptom_031	10136005	0.0008391000000000001	5.59212458296679	not_mentioned		not_mentioned	correct	ok	not_mentioned	released	unavailable
Haiku 5.5	imcs21	test	10136005	symptom_032	10136005	0.0008391000000000001	5.59212458296679	not_mentioned		not_mentioned	correct	ok	not_mentioned	released	unavailable
Haiku 5.5	imcs21	test	10136005	symptom_033	10136005	0.0008391000000000001	5.59212458296679	not_mentioned		not_mentioned	correct	ok	not_mentioned	released	unavailable
Haiku 5.5	imcs21	test	10136005	symptom_034	10136005	0.0008391000000000001	5.59212458296679	not_mentioned		not_mentioned	correct	ok	not_mentioned	released	unavailable
Haiku 5.5	imcs21	test	10136005	symptom_035	10136005	0.0008391000000000001	5.59212458296679	not_mentioned		not_mentioned	correct	ok	not_mentioned	released	unavailable
Haiku 5.5	imcs21	test	10136005	symptom_036	10136005	0.0008391000000000001	5.59212458296679	not_mentioned		not_mentioned	correct	ok	not_mentioned	released	unavailable
Haiku 5.5	imcs21	test	10136005	symptom_037	10136005	0.0008391000000000001	5.59212458296679	not_mentioned		not_mentioned	correct	ok	not_mentioned	released	unavailable
Haiku 5.5	imcs21	test	10136005	symptom_038	10136005	0.0008391000000000001	5.59212458296679	not_mentioned		not_mentioned	correct	ok	not_mentioned	released	unavailable
Haiku 5.5	imcs21	test	10136005	symptom_039	10136005	0.0008391000000000001	5.59212458296679	not_mentioned		not_mentioned	correct	ok	not_mentioned	released	unavailable
Haiku 5.5	imcs21	test	10136005	symptom_040	10136005	0.0008391000000000001	5.59212458296679	not_mentioned		not_mentioned	correct	ok	not_mentioned	released	unavailable
Haiku 5.5	imcs21	test	10136005	symptom_041	10136005	0.0008391000000000001	5.59212458296679	not_mentioned		not_mentioned	correct	ok	not_mentioned	released	unavailable
Haiku 5.5	imcs21	test	10136005	symptom_042	10136005	0.0008391000000000001	5.59212458296679	not_mentioned		not_mentioned	correct	ok	not_mentioned	released	unavailable
Haiku 5.5	imcs21	test	10136005	symptom_043	10136005	0.0008391000000000001	5.59212458296679	positive	0.55	not_mentioned	incorrect	ok	not_mentioned	released	reported_percentage
Haiku 5.5	imcs21	test	10136005	symptom_044	10136005	0.0008391000000000001	5.59212458296679	not_mentioned		not_mentioned	correct	ok	not_mentioned	released	unavailable
Haiku 5.5	imcs21	test	10136005	symptom_045	10136005	0.0008391000000000001	5.59212458296679	not_mentioned		not_mentioned	correct	ok	not_mentioned	released	unavailable
Haiku 5.5	imcs21	test	10136005	symptom_046	10136005	0.0008391000000000001	5.59212458296679	not_mentioned		not_mentioned	correct	ok	not_mentioned	released	unavailable
Haiku 5.5	imcs21	test	10136005	symptom_047	10136005	0.0008391000000000001	5.59212458296679	not_mentioned		not_mentioned	correct	ok	not_mentioned	released	unavailable
Haiku 5.5	imcs21	test	10136005	symptom_048	10136005	0.0008391000000000001	5.59212458296679	not_mentioned		not_mentioned	correct	ok	not_mentioned	released	unavailable
Haiku 5.5	imcs21	test	10136005	symptom_049	10136005	0.0008391000000000001	5.59212458296679	not_mentioned		not_mentioned	correct	ok	not_mentioned	released	unavailable
Haiku 5.5	imcs21	test	10136005	symptom_050	10136005	0.0008391000000000001	5.59212458296679	not_mentioned		not_mentioned	correct	ok	not_mentioned	released	unavailable
Haiku 5.5	imcs21	test	10136005	symptom_051	10136005	0.0008391000000000001	5.59212458296679	not_mentioned		not_mentioned	correct	ok	not_mentioned	released	unavailable
Haiku 5.5	imcs21	test	10136005	symptom_052	10136005	0.0008391000000000001	5.59212458296679	positive	0.7	not_mentioned	incorrect	ok	not_mentioned	released	reported_percentage
Haiku 5.5	imcs21	test	10136005	symptom_053	10136005	0.0008391000000000001	5.59212458296679	positive	0.9	positive	correct	ok	positive	released	reported_percentage
Haiku 5.5	imcs21	test	10136005	symptom_054	10136005	0.0008391000000000001	5.59212458296679	not_mentioned		not_mentioned	correct	ok	not_mentioned	released	unavailable
Haiku 5.5	imcs21	test	10136005	symptom_055	10136005	0.0008391000000000001	5.59212458296679	not_mentioned		not_mentioned	correct	ok	not_mentioned	released	unavailable
Haiku 5.5	imcs21	test	10136005	symptom_056	10136005	0.0008391000000000001	5.59212458296679	not_mentioned		not_mentioned	correct	ok	not_mentioned	released	unavailable
Haiku 5.5	imcs21	test	10136005	symptom_057	10136005	0.0008391000000000001	5.59212458296679	not_mentioned		not_mentioned	correct	ok	not_mentioned	released	unavailable
Haiku 5.5	imcs21	test	10136005	symptom_058	10136005	0.0008391000000000001	5.59212458296679	not_mentioned		not_mentioned	correct	ok	not_mentioned	released	unavailable
Haiku 5.5	imcs21	test	10136005	symptom_059	10136005	0.0008391000000000001	5.59212458296679	not_mentioned		not_mentioned	correct	ok	not_mentioned	released	unavailable
Haiku 5.5	imcs21	test	10136005	symptom_060	10136005	0.0008391000000000001	5.59212458296679	not_mentioned		not_mentioned	correct	ok	not_mentioned	released	unavailable
Haiku 5.5	imcs21	test	10136005	symptom_061	10136005	0.0008391000000000001	5.59212458296679	not_mentioned		not_mentioned	correct	ok	not_mentioned	released	unavailable
Haiku 5.5	imcs21	test	10136005	symptom_062	10136005	0.0008391000000000001	5.59212458296679	not_mentioned		not_mentioned	correct	ok	not_mentioned	released	unavailable
Haiku 5.5	imcs21	test	10136005	symptom_063	10136005	0.0008391000000000001	5.59212458296679	not_mentioned		not_mentioned	correct	ok	not_mentioned	released	unavailable
Haiku 5.5	imcs21	test	10136005	symptom_064	10136005	0.0008391000000000001	5.59212458296679	not_mentioned		not_mentioned	correct	ok	not_mentioned	released	unavailable
Haiku 5.5	imcs21	test	10136005	symptom_065	10136005	0.0008391000000000001	5.59212458296679	not_mentioned		not_mentioned	correct	ok	not_mentioned	released	unavailable
Haiku 5.5	imcs21	test	10136005	symptom_066	10136005	0.0008391000000000001	5.59212458296679	not_mentioned		not_mentioned	correct	ok	not_mentioned	released	unavailable
Haiku 5.5	imcs21	test	10136005	symptom_067	10136005	0.0008391000000000001	5.59212458296679	not_mentioned		not_mentioned	correct	ok	not_mentioned	released	unavailable
Haiku 5.5	imcs21	test	10136005	symptom_068	10136005	0.0008391000000000001	5.59212458296679	not_mentioned		not_mentioned	correct	ok	not_mentioned	released	unavailable
Haiku 5.5	imcs21	test	10136005	symptom_069	10136005	0.0008391000000000001	5.59212458296679	not_mentioned		not_mentioned	correct	ok	not_mentioned	released	unavailable
Haiku 5.5	imcs21	test	10136005	symptom_070	10136005	0.0008391000000000001	5.59212458296679	not_mentioned		not_mentioned	correct	ok	not_mentioned	released	unavailable
Haiku 5.5	imcs21	test	10136005	symptom_071	10136005	0.0008391000000000001	5.59212458296679	not_mentioned		not_mentioned	correct	ok	not_mentioned	released	unavailable
Haiku 5.5	imcs21	test	10136005	symptom_072	10136005	0.0008391000000000001	5.59212458296679	not_mentioned		not_mentioned	correct	ok	not_mentioned	released	unavailable
Haiku 5.5	imcs21	test	10136005	symptom_073	10136005	0.0008391000000000001	5.59212458296679	not_mentioned		not_mentioned	correct	ok	not_mentioned	released	unavailable
Haiku 5.5	imcs21	test	10136005	symptom_074	10136005	0.0008391000000000001	5.59212458296679	not_mentioned		not_mentioned	correct	ok	not_mentioned	released	unavailable
Haiku 5.5	imcs21	test	10136005	symptom_075	10136005	0.0008391000000000001	5.59212458296679	not_mentioned		not_mentioned	correct	ok	not_mentioned	released	unavailable
Haiku 5.5	imcs21	test	10136005	symptom_076	10136005	0.0008391000000000001	5.59212458296679	not_mentioned		not_mentioned	correct	ok	not_mentioned	released	unavailable
Haiku 5.5	imcs21	test	10136005	symptom_077	10136005	0.0008391000000000001	5.59212458296679	not_mentioned		not_mentioned	correct	ok	not_mentioned	released	unavailable
Haiku 5.5	imcs21	test	10136005	symptom_078	10136005	0.0008391000000000001	5.59212458296679	not_mentioned		not_mentioned	correct	ok	not_mentioned	released	unavailable
Haiku 5.5	imcs21	test	10136005	symptom_079	10136005	0.0008391000000000001	5.59212458296679	not_mentioned		not_mentioned	correct	ok	not_mentioned	released	unavailable
Haiku 5.5	imcs21	test	10136005	symptom_080	10136005	0.0008391000000000001	5.59212458296679	not_mentioned		not_mentioned	correct	ok	not_mentioned	released	unavailable
Haiku 5.5	imcs21	test	10136005	symptom_081	10136005	0.0008391000000000001	5.59212458296679	not_mentioned		not_mentioned	correct	ok	not_mentioned	released	unavailable
Haiku 5.5	imcs21	test	10136005	symptom_082	10136005	0.0008391000000000001	5.59212458296679	not_mentioned		not_mentioned	correct	ok	not_mentioned	released	unavailable
Haiku 5.5	imcs21	test	10136005	symptom_083	10136005	0.0008391000000000001	5.59212458296679	not_mentioned		not_mentioned	correct	ok	not_mentioned	released	unavailable
Haiku 5.5	imcs21	test	10136005	symptom_084	10136005	0.0008391000000000001	5.59212458296679	not_mentioned		not_mentioned	correct	ok	not_mentioned	released	unavailable
Haiku 5.5	imcs21	test	10136005	symptom_085	10136005	0.0008391000000000001	5.59212458296679	not_mentioned		not_mentioned	correct	ok	not_mentioned	released	unavailable
Haiku 5.5	imcs21	test	10136005	symptom_086	10136005	0.0008391000000000001	5.59212458296679	not_mentioned		not_mentioned	correct	ok	not_mentioned	released	unavailable
Haiku 5.5	imcs21	test	10136005	symptom_087	10136005	0.0008391000000000001	5.59212458296679	not_mentioned		not_mentioned	correct	ok	not_mentioned	released	unavailable
Haiku 5.5	imcs21	test	10136005	symptom_088	10136005	0.0008391000000000001	5.59212458296679	not_mentioned		not_mentioned	correct	ok	not_mentioned	released	unavailable
Haiku 5.5	imcs21	test	10136005	symptom_089	10136005	0.0008391000000000001	5.59212458296679	not_mentioned		not_mentioned	correct	ok	not_mentioned	released	unavailable
Haiku 5.5	imcs21	test	10136005	symptom_090	10136005	0.0008391000000000001	5.59212458296679	not_mentioned		not_mentioned	correct	ok	not_mentioned	released	unavailable
Haiku 5.5	imcs21	test	10136005	symptom_091	10136005	0.0008391000000000001	5.59212458296679	not_mentioned		not_mentioned	correct	ok	not_mentioned	released	unavailable
Haiku 5.5	imcs21	test	10136005	symptom_092	10136005	0.0008391000000000001	5.59212458296679	not_mentioned		not_mentioned	correct	ok	not_mentioned	released	unavailable
Haiku 5.5	imcs21	test	10136005	symptom_093	10136005	0.0008391000000000001	5.59212458296679	not_mentioned		not_mentioned	correct	ok	not_mentioned	released	unavailable
Haiku 5.5	imcs21	test	10136005	symptom_094	10136005	0.0008391000000000001	5.59212458296679	not_mentioned		not_mentioned	correct	ok	not_mentioned	released	unavailable
Haiku 5.5	imcs21	test	10136005	symptom_095	10136005	0.0008391000000000001	5.59212458296679	not_mentioned		not_mentioned	correct	ok	not_mentioned	released	unavailable
Haiku 5.5	imcs21	test	10136005	symptom_096	10136005	0.0008391000000000001	5.59212458296679	not_mentioned		not_mentioned	correct	ok	not_mentioned	released	unavailable
Haiku 5.5	imcs21	test	10136005	symptom_097	10136005	0.0008391000000000001	5.59212458296679	not_mentioned		not_mentioned	correct	ok	not_mentioned	released	unavailable
Haiku 5.5	imcs21	test	10136005	symptom_098	10136005	0.0008391000000000001	5.59212458296679	not_mentioned		not_mentioned	correct	ok	not_mentioned	released	unavailable
Haiku 5.5	imcs21	test	10136005	symptom_099	10136005	0.0008391000000000001	5.59212458296679	not_mentioned		not_mentioned	correct	ok	not_mentioned	released	unavailable
Haiku 5.5	imcs21	test	10136005	symptom_100	10136005	0.0008391000000000001	5.59212458296679	not_mentioned		not_mentioned	correct	ok	not_mentioned	released	unavailable
Haiku 5.5	imcs21	test	10136005	symptom_101	10136005	0.0008391000000000001	5.59212458296679	not_mentioned		not_mentioned	correct	ok	not_mentioned	released	unavailable
Haiku 5.5	imcs21	test	10136005	symptom_102	10136005	0.0008391000000000001	5.59212458296679	not_mentioned		not_mentioned	correct	ok	not_mentioned	released	unavailable
Haiku 5.5	imcs21	test	10136005	symptom_103	10136005	0.0008391000000000001	5.59212458296679	not_mentioned		not_mentioned	correct	ok	not_mentioned	released	unavailable
Haiku 5.5	imcs21	test	10136005	symptom_104	10136005	0.0008391000000000001	5.59212458296679	not_mentioned		not_mentioned	correct	ok	not_mentioned	released	unavailable
Haiku 5.5	imcs21	test	10136005	symptom_105	10136005	0.0008391000000000001	5.59212458296679	not_mentioned		not_mentioned	correct	ok	not_mentioned	released	unavailable
Haiku 5.5	imcs21	test	10136005	symptom_106	10136005	0.0008391000000000001	5.59212458296679	not_mentioned		not_mentioned	correct	ok	not_mentioned	released	unavailable
Haiku 5.5	imcs21	test	10136005	symptom_107	10136005	0.0008391000000000001	5.59212458296679	not_mentioned		not_mentioned	correct	ok	not_mentioned	released	unavailable
Haiku 5.5	imcs21	test	10136005	symptom_108	10136005	0.0008391000000000001	5.59212458296679	not_mentioned		not_mentioned	correct	ok	not_mentioned	released	unavailable
Haiku 5.5	imcs21	test	10136005	symptom_109	10136005	0.0008391000000000001	5.59212458296679	not_mentioned		not_mentioned	correct	ok	not_mentioned	released	unavailable
Haiku 5.5	imcs21	test	10136005	symptom_110	10136005	0.0008391000000000001	5.59212458296679	not_mentioned		not_mentioned	correct	ok	not_mentioned	released	unavailable
Haiku 5.5	imcs21	test	10136005	symptom_111	10136005	0.0008391000000000001	5.59212458296679	not_mentioned		not_mentioned	correct	ok	not_mentioned	released	unavailable
Haiku 5.5	imcs21	test	10136005	symptom_112	10136005	0.0008391000000000001	5.59212458296679	not_mentioned		not_mentioned	correct	ok	not_mentioned	released	unavailable
Haiku 5.5	imcs21	test	10136005	symptom_113	10136005	0.0008391000000000001	5.59212458296679	not_mentioned		not_mentioned	correct	ok	not_mentioned	released	unavailable
Haiku 5.5	imcs21	test	10136005	symptom_114	10136005	0.0008391000000000001	5.59212458296679	not_mentioned		not_mentioned	correct	ok	not_mentioned	released	unavailable
Haiku 5.5	imcs21	test	10136005	symptom_115	10136005	0.0008391000000000001	5.59212458296679	not_mentioned		not_mentioned	correct	ok	not_mentioned	released	unavailable
Haiku 5.5	imcs21	test	10136005	symptom_116	10136005	0.0008391000000000001	5.59212458296679	not_mentioned		not_mentioned	correct	ok	not_mentioned	released	unavailable
Haiku 5.5	imcs21	test	10136005	symptom_117	10136005	0.0008391000000000001	5.59212458296679	not_mentioned		not_mentioned	correct	ok	not_mentioned	released	unavailable
Haiku 5.5	imcs21	test	10136005	symptom_118	10136005	0.0008391000000000001	5.59212458296679	positive	0.75	not_mentioned	incorrect	ok	not_mentioned	released	reported_percentage
Haiku 5.5	imcs21	test	10136005	symptom_119	10136005	0.0008391000000000001	5.59212458296679	not_mentioned		not_mentioned	correct	ok	not_mentioned	released	unavailable
Haiku 5.5	imcs21	test	10136005	symptom_120	10136005	0.0008391000000000001	5.59212458296679	not_mentioned		not_mentioned	correct	ok	not_mentioned	released	unavailable
Haiku 5.5	imcs21	test	10136005	symptom_121	10136005	0.0008391000000000001	5.59212458296679	not_mentioned		not_mentioned	correct	ok	not_mentioned	released	unavailable
Haiku 5.5	imcs21	test	10136005	symptom_122	10136005	0.0008391000000000001	5.59212458296679	not_mentioned		not_mentioned	correct	ok	not_mentioned	released	unavailable
Haiku 5.5	imcs21	test	10136005	symptom_123	10136005	0.0008391000000000001	5.59212458296679	not_mentioned		not_mentioned	correct	ok	not_mentioned	released	unavailable
Haiku 5.5	imcs21	test	10136005	symptom_124	10136005	0.0008391000000000001	5.59212458296679	positive	0.92	not_mentioned	incorrect	ok	not_mentioned	released	reported_percentage
Haiku 5.5	imcs21	test	10136005	symptom_125	10136005	0.0008391000000000001	5.59212458296679	not_mentioned		not_mentioned	correct	ok	not_mentioned	released	unavailable
Haiku 5.5	imcs21	test	10136005	symptom_126	10136005	0.0008391000000000001	5.59212458296679	not_mentioned		not_mentioned	correct	ok	not_mentioned	released	unavailable
Haiku 5.5	imcs21	test	10136005	symptom_127	10136005	0.0008391000000000001	5.59212458296679	not_mentioned		not_mentioned	correct	ok	not_mentioned	released	unavailable
Haiku 5.5	imcs21	test	10136005	symptom_128	10136005	0.0008391000000000001	5.59212458296679	not_mentioned		not_mentioned	correct	ok	not_mentioned	released	unavailable
Haiku 5.5	imcs21	test	10136005	symptom_129	10136005	0.0008391000000000001	5.59212458296679	not_mentioned		not_mentioned	correct	ok	not_mentioned	released	unavailable
Haiku 5.5	imcs21	test	10136005	symptom_130	10136005	0.0008391000000000001	5.59212458296679	not_mentioned		not_mentioned	correct	ok	not_mentioned	released	unavailable
Haiku 5.5	imcs21	test	10136005	symptom_131	10136005	0.0008391000000000001	5.59212458296679	not_mentioned		not_mentioned	correct	ok	not_mentioned	released	unavailable
Haiku 5.5	imcs21	test	10136005	symptom_132	10136005	0.0008391000000000001	5.59212458296679	not_mentioned		not_mentioned	correct	ok	not_mentioned	released	unavailable
Haiku 5.5	imcs21	test	10136005	symptom_133	10136005	0.0008391000000000001	5.59212458296679	not_mentioned		not_mentioned	correct	ok	not_mentioned	released	unavailable
Haiku 5.5	imcs21	test	10136005	symptom_134	10136005	0.0008391000000000001	5.59212458296679	not_mentioned		not_mentioned	correct	ok	not_mentioned	released	unavailable
Haiku 5.5	imcs21	test	10136005	symptom_135	10136005	0.0008391000000000001	5.59212458296679	not_mentioned		not_mentioned	correct	ok	not_mentioned	released	unavailable
Haiku 5.5	imcs21	test	10136005	symptom_136	10136005	0.0008391000000000001	5.59212458296679	not_mentioned		not_mentioned	correct	ok	not_mentioned	released	unavailable
Haiku 5.5	imcs21	test	10136005	symptom_137	10136005	0.0008391000000000001	5.59212458296679	not_mentioned		not_mentioned	correct	ok	not_mentioned	released	unavailable
Haiku 5.5	imcs21	test	10136005	symptom_138	10136005	0.0008391000000000001	5.59212458296679	not_mentioned		not_mentioned	correct	ok	not_mentioned	released	unavailable
Haiku 5.5	imcs21	test	10136005	symptom_139	10136005	0.0008391000000000001	5.59212458296679	not_mentioned		not_mentioned	correct	ok	not_mentioned	released	unavailable
Haiku 5.5	imcs21	test	10136005	symptom_140	10136005	0.0008391000000000001	5.59212458296679	not_mentioned		not_mentioned	correct	ok	not_mentioned	released	unavailable
Haiku 5.5	imcs21	test	10136005	symptom_141	10136005	0.0008391000000000001	5.59212458296679	not_mentioned		not_mentioned	correct	ok	not_mentioned	released	unavailable
Haiku 5.5	imcs21	test	10136005	symptom_142	10136005	0.0008391000000000001	5.59212458296679	not_mentioned		not_mentioned	correct	ok	not_mentioned	released	unavailable
Haiku 5.5	imcs21	test	10136005	symptom_143	10136005	0.0008391000000000001	5.59212458296679	not_mentioned		not_mentioned	correct	ok	not_mentioned	released	unavailable
Haiku 5.5	imcs21	test	10136005	symptom_144	10136005	0.0008391000000000001	5.59212458296679	not_mentioned		not_mentioned	correct	ok	not_mentioned	released	unavailable
Haiku 5.5	imcs21	test	10136005	symptom_145	10136005	0.0008391000000000001	5.59212458296679	not_mentioned		not_mentioned	correct	ok	not_mentioned	released	unavailable
Haiku 5.5	imcs21	test	10136005	symptom_146	10136005	0.0008391000000000001	5.59212458296679	not_mentioned		not_mentioned	correct	ok	not_mentioned	released	unavailable
Haiku 5.5	imcs21	test	10136005	symptom_147	10136005	0.0008391000000000001	5.59212458296679	not_mentioned		not_mentioned	correct	ok	not_mentioned	released	unavailable
Haiku 5.5	imcs21	test	10136005	symptom_148	10136005	0.0008391000000000001	5.59212458296679	not_mentioned		not_mentioned	correct	ok	not_mentioned	released	unavailable
Haiku 5.5	imcs21	test	10136005	symptom_149	10136005	0.0008391000000000001	5.59212458296679	not_mentioned		not_mentioned	correct	ok	not_mentioned	released	unavailable
Haiku 5.5	imcs21	test	10136005	symptom_150	10136005	0.0008391000000000001	5.59212458296679	not_mentioned		not_mentioned	correct	ok	not_mentioned	released	unavailable
Haiku 5.5	imcs21	test	10136005	symptom_151	10136005	0.0008391000000000001	5.59212458296679	not_mentioned		not_mentioned	correct	ok	not_mentioned	released	unavailable
Haiku 5.5	imcs21	test	10136005	symptom_152	10136005	0.0008391000000000001	5.59212458296679	not_mentioned		not_mentioned	correct	ok	not_mentioned	released	unavailable
Haiku 5.5	imcs21	test	10136005	symptom_153	10136005	0.0008391000000000001	5.59212458296679	not_mentioned		not_mentioned	correct	ok	not_mentioned	released	unavailable
Haiku 5.5	imcs21	test	10136005	symptom_154	10136005	0.0008391000000000001	5.59212458296679	not_mentioned		not_mentioned	correct	ok	not_mentioned	released	unavailable
Haiku 5.5	imcs21	test	10136005	symptom_155	10136005	0.0008391000000000001	5.59212458296679	not_mentioned		not_mentioned	correct	ok	not_mentioned	released	unavailable
Haiku 5.5	imcs21	test	10136005	symptom_156	10136005	0.0008391000000000001	5.59212458296679	not_mentioned		not_mentioned	correct	ok	not_mentioned	released	unavailable
Haiku 5.5	imcs21	test	10136005	symptom_157	10136005	0.0008391000000000001	5.59212458296679	not_mentioned		not_mentioned	correct	ok	not_mentioned	released	unavailable
Haiku 5.5	imcs21	test	10136005	symptom_158	10136005	0.0008391000000000001	5.59212458296679	not_mentioned		not_mentioned	correct	ok	not_mentioned	released	unavailable
Haiku 5.5	imcs21	test	10136005	symptom_159	10136005	0.0008391000000000001	5.59212458296679	not_mentioned		not_mentioned	correct	ok	not_mentioned	released	unavailable
Haiku 5.5	imcs21	test	10136005	symptom_160	10136005	0.0008391000000000001	5.59212458296679	not_mentioned		not_mentioned	correct	ok	not_mentioned	released	unavailable
Haiku 5.5	imcs21	test	10136005	symptom_161	10136005	0.0008391000000000001	5.59212458296679	not_mentioned		not_mentioned	correct	ok	not_mentioned	released	unavailable
Haiku 5.5	imcs21	test	10136005	symptom_162	10136005	0.0008391000000000001	5.59212458296679	not_mentioned		not_mentioned	correct	ok	not_mentioned	released	unavailable
Haiku 5.5	imcs21	test	10136005	symptom_163	10136005	0.0008391000000000001	5.59212458296679	not_mentioned		not_mentioned	correct	ok	not_mentioned	released	unavailable
Haiku 5.5	imcs21	test	10136005	symptom_164	10136005	0.0008391000000000001	5.59212458296679	not_mentioned		not_mentioned	correct	ok	not_mentioned	released	unavailable
Haiku 5.5	imcs21	test	10136005	symptom_165	10136005	0.0008391000000000001	5.59212458296679	not_mentioned		not_mentioned	correct	ok	not_mentioned	released	unavailable
Haiku 5.5	imcs21	test	10136005	symptom_166	10136005	0.0008391000000000001	5.59212458296679	not_mentioned		not_mentioned	correct	ok	not_mentioned	released	unavailable
Haiku 5.5	imcs21	test	10136005	symptom_167	10136005	0.0008391000000000001	5.59212458296679	not_mentioned		not_mentioned	correct	ok	not_mentioned	released	unavailable
Haiku 5.5	imcs21	test	10136005	symptom_168	10136005	0.0008391000000000001	5.59212458296679	not_mentioned		not_mentioned	correct	ok	not_mentioned	released	unavailable
Haiku 5.5	imcs21	test	10136005	symptom_169	10136005	0.0008391000000000001	5.59212458296679	not_mentioned		not_mentioned	correct	ok	not_mentioned	released	unavailable
Haiku 5.5	imcs21	test	10136005	symptom_170	10136005	0.0008391000000000001	5.59212458296679	not_mentioned		not_mentioned	correct	ok	not_mentioned	released	unavailable
Haiku 5.5	imcs21	test	10136005	symptom_171	10136005	0.0008391000000000001	5.59212458296679	not_mentioned		not_mentioned	correct	ok	not_mentioned	released	unavailable
Haiku 5.5	imcs21	test	10136005	symptom_172	10136005	0.0008391000000000001	5.59212458296679	not_mentioned		not_mentioned	correct	ok	not_mentioned	released	unavailable
Haiku 5.5	imcs21	test	10136005	symptom_173	10136005	0.0008391000000000001	5.59212458296679	not_mentioned		not_mentioned	correct	ok	not_mentioned	released	unavailable
Haiku 5.5	imcs21	test	10136005	symptom_174	10136005	0.0008391000000000001	5.59212458296679	not_mentioned		not_mentioned	correct	ok	not_mentioned	released	unavailable
Haiku 5.5	imcs21	test	10136005	symptom_175	10136005	0.0008391000000000001	5.59212458296679	not_mentioned		not_mentioned	correct	ok	not_mentioned	released	unavailable
Haiku 5.5	imcs21	test	10136005	symptom_176	10136005	0.0008391000000000001	5.59212458296679	not_mentioned		not_mentioned	correct	ok	not_mentioned	released	unavailable
Haiku 5.5	imcs21	test	10136005	symptom_177	10136005	0.0008391000000000001	5.59212458296679	not_mentioned		not_mentioned	correct	ok	not_mentioned	released	unavailable
Haiku 5.5	imcs21	test	10136005	symptom_178	10136005	0.0008391000000000001	5.59212458296679	not_mentioned		not_mentioned	correct	ok	not_mentioned	released	unavailable
Haiku 5.5	imcs21	test	10136005	symptom_179	10136005	0.0008391000000000001	5.59212458296679	not_mentioned		not_mentioned	correct	ok	not_mentioned	released	unavailable
Haiku 5.5	imcs21	test	10136005	symptom_180	10136005	0.0008391000000000001	5.59212458296679	not_mentioned		not_mentioned	correct	ok	not_mentioned	released	unavailable
Haiku 5.5	imcs21	test	10136005	symptom_181	10136005	0.0008391000000000001	5.59212458296679	not_mentioned		not_mentioned	correct	ok	not_mentioned	released	unavailable
Haiku 5.5	imcs21	test	10136005	symptom_182	10136005	0.0008391000000000001	5.59212458296679	not_mentioned		not_mentioned	correct	ok	not_mentioned	released	unavailable
Haiku 5.5	imcs21	test	10136005	symptom_183	10136005	0.0008391000000000001	5.59212458296679	not_mentioned		not_mentioned	correct	ok	not_mentioned	released	unavailable
Haiku 5.5	imcs21	test	10136005	symptom_184	10136005	0.0008391000000000001	5.59212458296679	not_mentioned		not_mentioned	correct	ok	not_mentioned	released	unavailable
Haiku 5.5	imcs21	test	10136005	symptom_185	10136005	0.0008391000000000001	5.59212458296679	not_mentioned		not_mentioned	correct	ok	not_mentioned	released	unavailable
Haiku 5.5	imcs21	test	10136005	symptom_186	10136005	0.0008391000000000001	5.59212458296679	not_mentioned		not_mentioned	correct	ok	not_mentioned	released	unavailable
Haiku 5.5	imcs21	test	10136005	symptom_187	10136005	0.0008391000000000001	5.59212458296679	not_mentioned		not_mentioned	correct	ok	not_mentioned	released	unavailable
Haiku 5.5	imcs21	test	10136005	symptom_188	10136005	0.0008391000000000001	5.59212458296679	not_mentioned		not_mentioned	correct	ok	not_mentioned	released	unavailable
Haiku 5.5	imcs21	test	10136005	symptom_189	10136005	0.0008391000000000001	5.59212458296679	not_mentioned		not_mentioned	correct	ok	not_mentioned	released	unavailable
Haiku 5.5	imcs21	test	10136005	symptom_190	10136005	0.0008391000000000001	5.59212458296679	not_mentioned		not_mentioned	correct	ok	not_mentioned	released	unavailable
Haiku 5.5	imcs21	test	10136005	symptom_191	10136005	0.0008391000000000001	5.59212458296679	not_mentioned		not_mentioned	correct	ok	not_mentioned	released	unavailable
Haiku 5.5	imcs21	test	10136005	symptom_192	10136005	0.0008391000000000001	5.59212458296679	not_mentioned		not_mentioned	correct	ok	not_mentioned	released	unavailable
Haiku 5.5	imcs21	test	10136005	symptom_193	10136005	0.0008391000000000001	5.59212458296679	not_mentioned		not_mentioned	correct	ok	not_mentioned	released	unavailable
Haiku 5.5	imcs21	test	10136005	symptom_194	10136005	0.0008391000000000001	5.59212458296679	not_mentioned		not_mentioned	correct	ok	not_mentioned	released	unavailable
Haiku 5.5	imcs21	test	10136005	symptom_195	10136005	0.0008391000000000001	5.59212458296679	not_mentioned		not_mentioned	correct	ok	not_mentioned	released	unavailable
Haiku 5.5	imcs21	test	10136005	symptom_196	10136005	0.0008391000000000001	5.59212458296679	not_mentioned		not_mentioned	correct	ok	not_mentioned	released	unavailable
Haiku 5.5	imcs21	test	10136005	symptom_197	10136005	0.0008391000000000001	5.59212458296679	not_mentioned		not_mentioned	correct	ok	not_mentioned	released	unavailable
Haiku 5.5	imcs21	test	10136005	symptom_198	10136005	0.0008391000000000001	5.59212458296679	not_mentioned		not_mentioned	correct	ok	not_mentioned	released	unavailable
Haiku 5.5	imcs21	test	10136005	symptom_199	10136005	0.0008391000000000001	5.59212458296679	not_mentioned		not_mentioned	correct	ok	not_mentioned	released	unavailable
Haiku 5.5	imcs21	test	10136005	symptom_200	10136005	0.0008391000000000001	5.59212458296679	not_mentioned		not_mentioned	correct	ok	not_mentioned	released	unavailable
Haiku 5.5	imcs21	test	10136005	symptom_201	10136005	0.0008391000000000001	5.59212458296679	not_mentioned		not_mentioned	correct	ok	not_mentioned	released	unavailable
Haiku 5.5	imcs21	test	10136005	symptom_202	10136005	0.0008391000000000001	5.59212458296679	not_mentioned		not_mentioned	correct	ok	not_mentioned	released	unavailable
Haiku 5.5	imcs21	test	10136005	symptom_203	10136005	0.0008391000000000001	5.59212458296679	not_mentioned		not_mentioned	correct	ok	not_mentioned	released	unavailable
Haiku 5.5	imcs21	test	10136005	symptom_204	10136005	0.0008391000000000001	5.59212458296679	not_mentioned		not_mentioned	correct	ok	not_mentioned	released	unavailable
Haiku 5.5	imcs21	test	10136005	symptom_205	10136005	0.0008391000000000001	5.59212458296679	not_mentioned		not_mentioned	correct	ok	not_mentioned	released	unavailable
Haiku 5.5	imcs21	test	10136005	symptom_206	10136005	0.0008391000000000001	5.59212458296679	not_mentioned		not_mentioned	correct	ok	not_mentioned	released	unavailable
Haiku 5.5	imcs21	test	10136005	symptom_207	10136005	0.0008391000000000001	5.59212458296679	not_mentioned		not_mentioned	correct	ok	not_mentioned	released	unavailable
Haiku 5.5	imcs21	test	10136005	symptom_208	10136005	0.0008391000000000001	5.59212458296679	not_mentioned		not_mentioned	correct	ok	not_mentioned	released	unavailable
Haiku 5.5	imcs21	test	10136005	symptom_209	10136005	0.0008391000000000001	5.59212458296679	not_mentioned		not_mentioned	correct	ok	not_mentioned	released	unavailable
Haiku 5.5	imcs21	test	10136005	symptom_210	10136005	0.0008391000000000001	5.59212458296679	not_mentioned		not_mentioned	correct	ok	not_mentioned	released	unavailable
Haiku 5.5	imcs21	test	10136005	symptom_211	10136005	0.0008391000000000001	5.59212458296679	not_mentioned		not_mentioned	correct	ok	not_mentioned	released	unavailable
Haiku 5.5	imcs21	test	10136005	symptom_212	10136005	0.0008391000000000001	5.59212458296679	not_mentioned		not_mentioned	correct	ok	not_mentioned	released	unavailable
Haiku 5.5	imcs21	test	10136005	symptom_213	10136005	0.0008391000000000001	5.59212458296679	not_mentioned		not_mentioned	correct	ok	not_mentioned	released	unavailable
Haiku 5.5	imcs21	test	10136005	symptom_214	10136005	0.0008391000000000001	5.59212458296679	not_mentioned		not_mentioned	correct	ok	not_mentioned	released	unavailable
Haiku 5.5	imcs21	test	10136005	symptom_215	10136005	0.0008391000000000001	5.59212458296679	not_mentioned		not_mentioned	correct	ok	not_mentioned	released	unavailable
Haiku 5.5	imcs21	test	10136005	symptom_216	10136005	0.0008391000000000001	5.59212458296679	not_mentioned		not_mentioned	correct	ok	not_mentioned	released	unavailable
Haiku 5.5	imcs21	test	10136005	symptom_217	10136005	0.0008391000000000001	5.59212458296679	not_mentioned		not_mentioned	correct	ok	not_mentioned	released	unavailable
Haiku 5.5	imcs21	test	10136005	symptom_218	10136005	0.0008391000000000001	5.59212458296679	not_mentioned		not_mentioned	correct	ok	not_mentioned	released	unavailable
Haiku 5.5	imcs21	test	10136005	symptom_219	10136005	0.0008391000000000001	5.59212458296679	not_mentioned		not_mentioned	correct	ok	not_mentioned	released	unavailable
Haiku 5.5	imcs21	test	10136005	symptom_220	10136005	0.0008391000000000001	5.59212458296679	not_mentioned		not_mentioned	correct	ok	not_mentioned	released	unavailable
Haiku 5.5	imcs21	test	10136005	symptom_221	10136005	0.0008391000000000001	5.59212458296679	not_mentioned		not_mentioned	correct	ok	not_mentioned	released	unavailable
Haiku 5.5	imcs21	test	10136005	symptom_222	10136005	0.0008391000000000001	5.59212458296679	not_mentioned		not_mentioned	correct	ok	not_mentioned	released	unavailable
Haiku 5.5	imcs21	test	10136005	symptom_223	10136005	0.0008391000000000001	5.59212458296679	not_mentioned		not_mentioned	correct	ok	not_mentioned	released	unavailable
Haiku 5.5	imcs21	test	10136005	symptom_224	10136005	0.0008391000000000001	5.59212458296679	not_mentioned		not_mentioned	correct	ok	not_mentioned	released	unavailable
Haiku 5.5	imcs21	test	10136005	symptom_225	10136005	0.0008391000000000001	5.59212458296679	not_mentioned		not_mentioned	correct	ok	not_mentioned	released	unavailable
Haiku 5.5	imcs21	test	10136005	symptom_226	10136005	0.0008391000000000001	5.59212458296679	not_mentioned		not_mentioned	correct	ok	not_mentioned	released	unavailable
Haiku 5.5	imcs21	test	10136005	symptom_227	10136005	0.0008391000000000001	5.59212458296679	not_mentioned		not_mentioned	correct	ok	not_mentioned	released	unavailable
Haiku 5.5	imcs21	test	10136005	symptom_228	10136005	0.0008391000000000001	5.59212458296679	not_mentioned		not_mentioned	correct	ok	not_mentioned	released	unavailable
Haiku 5.5	imcs21	test	10136005	symptom_229	10136005	0.0008391000000000001	5.59212458296679	not_mentioned		not_mentioned	correct	ok	not_mentioned	released	unavailable
Haiku 5.5	imcs21	test	10136005	symptom_230	10136005	0.0008391000000000001	5.59212458296679	not_mentioned		not_mentioned	correct	ok	not_mentioned	released	unavailable
Haiku 5.5	imcs21	test	10136005	symptom_231	10136005	0.0008391000000000001	5.59212458296679	not_mentioned		not_mentioned	correct	ok	not_mentioned	released	unavailable
Haiku 5.5	imcs21	test	10136005	symptom_232	10136005	0.0008391000000000001	5.59212458296679	not_mentioned		not_mentioned	correct	ok	not_mentioned	released	unavailable
Haiku 5.5	imcs21	test	10136005	symptom_233	10136005	0.0008391000000000001	5.59212458296679	not_mentioned		not_mentioned	correct	ok	not_mentioned	released	unavailable
Haiku 5.5	imcs21	test	10136005	symptom_234	10136005	0.0008391000000000001	5.59212458296679	not_mentioned		not_mentioned	correct	ok	not_mentioned	released	unavailable
Haiku 5.5	imcs21	test	10136005	symptom_235	10136005	0.0008391000000000001	5.59212458296679	not_mentioned		not_mentioned	correct	ok	not_mentioned	released	unavailable
Haiku 5.5	imcs21	test	10136005	symptom_236	10136005	0.0008391000000000001	5.59212458296679	not_mentioned		not_mentioned	correct	ok	not_mentioned	released	unavailable
Haiku 5.5	imcs21	test	10136005	symptom_237	10136005	0.0008391000000000001	5.59212458296679	not_mentioned		not_mentioned	correct	ok	not_mentioned	released	unavailable
Haiku 5.5	imcs21	test	10136005	symptom_238	10136005	0.0008391000000000001	5.59212458296679	not_mentioned		not_mentioned	correct	ok	not_mentioned	released	unavailable
Haiku 5.5	imcs21	test	10136005	symptom_239	10136005	0.0008391000000000001	5.59212458296679	not_mentioned		not_mentioned	correct	ok	not_mentioned	released	unavailable
Haiku 5.5	imcs21	test	10136005	symptom_240	10136005	0.0008391000000000001	5.59212458296679	not_mentioned		not_mentioned	correct	ok	not_mentioned	released	unavailable
Haiku 5.5	imcs21	test	10136005	symptom_241	10136005	0.0008391000000000001	5.59212458296679	not_mentioned		not_mentioned	correct	ok	not_mentioned	released	unavailable
Haiku 5.5	imcs21	test	10136005	symptom_242	10136005	0.0008391000000000001	5.59212458296679	not_mentioned		not_mentioned	correct	ok	not_mentioned	released	unavailable
Haiku 5.5	imcs21	test	10136005	symptom_243	10136005	0.0008391000000000001	5.59212458296679	not_mentioned		not_mentioned	correct	ok	not_mentioned	released	unavailable
Haiku 5.5	imcs21	test	10136005	symptom_244	10136005	0.0008391000000000001	5.59212458296679	not_mentioned		not_mentioned	correct	ok	not_mentioned	released	unavailable
Haiku 5.5	imcs21	test	10136005	symptom_245	10136005	0.0008391000000000001	5.59212458296679	not_mentioned		not_mentioned	correct	ok	not_mentioned	released	unavailable
Haiku 5.5	imcs21	test	10136005	symptom_246	10136005	0.0008391000000000001	5.59212458296679	not_mentioned		not_mentioned	correct	ok	not_mentioned	released	unavailable
Haiku 5.5	imcs21	test	10136005	symptom_247	10136005	0.0008391000000000001	5.59212458296679	not_mentioned		not_mentioned	correct	ok	not_mentioned	released	unavailable
Haiku 5.5	imcs21	test	10136005	symptom_248	10136005	0.0008391000000000001	5.59212458296679	not_mentioned		not_mentioned	correct	ok	not_mentioned	released	unavailable
Haiku 5.5	imcs21	test	10136005	symptom_249	10136005	0.0008391000000000001	5.59212458296679	not_mentioned		not_mentioned	correct	ok	not_mentioned	released	unavailable
Haiku 5.5	imcs21	test	10136005	symptom_250	10136005	0.0008391000000000001	5.59212458296679	not_mentioned		not_mentioned	correct	ok	not_mentioned	released	unavailable
Haiku 5.5	imcs21	test	10136005	symptom_251	10136005	0.0008391000000000001	5.59212458296679	not_mentioned		not_mentioned	correct	ok	not_mentioned	released	unavailable
Haiku 5.5	imcs21	test	10136005	symptom_252	10136005	0.0008391000000000001	5.59212458296679	not_mentioned		not_mentioned	correct	ok	not_mentioned	released	unavailable
Haiku 5.5	imcs21	test	10136005	symptom_253	10136005	0.0008391000000000001	5.59212458296679	not_mentioned		not_mentioned	correct	ok	not_mentioned	released	unavailable
Haiku 5.5	imcs21	test	10136005	symptom_254	10136005	0.0008391000000000001	5.59212458296679	not_mentioned		not_mentioned	correct	ok	not_mentioned	released	unavailable
Haiku 5.5	imcs21	test	10136005	symptom_255	10136005	0.0008391000000000001	5.59212458296679	not_mentioned		not_mentioned	correct	ok	not_mentioned	released	unavailable
Haiku 5.5	imcs21	test	10136005	symptom_256	10136005	0.0008391000000000001	5.59212458296679	not_mentioned		not_mentioned	correct	ok	not_mentioned	released	unavailable
Haiku 5.5	imcs21	test	10136005	symptom_257	10136005	0.0008391000000000001	5.59212458296679	not_mentioned		not_mentioned	correct	ok	not_mentioned	released	unavailable
Haiku 5.5	imcs21	test	10136005	symptom_258	10136005	0.0008391000000000001	5.59212458296679	not_mentioned		not_mentioned	correct	ok	not_mentioned	released	unavailable
Haiku 5.5	imcs21	test	10136005	symptom_259	10136005	0.0008391000000000001	5.59212458296679	not_mentioned		not_mentioned	correct	ok	not_mentioned	released	unavailable
Haiku 5.5	imcs21	test	10136005	symptom_260	10136005	0.0008391000000000001	5.59212458296679	not_mentioned		not_mentioned	correct	ok	not_mentioned	released	unavailable
Haiku 5.5	imcs21	test	10136005	symptom_261	10136005	0.0008391000000000001	5.59212458296679	not_mentioned		not_mentioned	correct	ok	not_mentioned	released	unavailable
Haiku 5.5	imcs21	test	10136005	symptom_262	10136005	0.0008391000000000001	5.59212458296679	not_mentioned		not_mentioned	correct	ok	not_mentioned	released	unavailable
Haiku 5.5	imcs21	test	10136005	symptom_263	10136005	0.0008391000000000001	5.59212458296679	not_mentioned		not_mentioned	correct	ok	not_mentioned	released	unavailable
Haiku 5.5	imcs21	test	10136005	symptom_264	10136005	0.0008391000000000001	5.59212458296679	not_mentioned		not_mentioned	correct	ok	not_mentioned	released	unavailable
Haiku 5.5	imcs21	test	10136005	symptom_265	10136005	0.0008391000000000001	5.59212458296679	not_mentioned		not_mentioned	correct	ok	not_mentioned	released	unavailable
Haiku 5.5	imcs21	test	10136005	symptom_266	10136005	0.0008391000000000001	5.59212458296679	not_mentioned		not_mentioned	correct	ok	not_mentioned	released	unavailable
Haiku 5.5	imcs21	test	10136005	symptom_267	10136005	0.0008391000000000001	5.59212458296679	not_mentioned		not_mentioned	correct	ok	not_mentioned	released	unavailable
Haiku 5.5	imcs21	test	10136005	symptom_268	10136005	0.0008391000000000001	5.59212458296679	not_mentioned		not_mentioned	correct	ok	not_mentioned	released	unavailable
Haiku 5.5	imcs21	test	10136005	symptom_269	10136005	0.0008391000000000001	5.59212458296679	not_mentioned		not_mentioned	correct	ok	not_mentioned	released	unavailable
Haiku 5.5	imcs21	test	10136005	symptom_270	10136005	0.0008391000000000001	5.59212458296679	not_mentioned		not_mentioned	correct	ok	not_mentioned	released	unavailable
Haiku 5.5	imcs21	test	10136005	symptom_271	10136005	0.0008391000000000001	5.59212458296679	not_mentioned		not_mentioned	correct	ok	not_mentioned	released	unavailable
Haiku 5.5	imcs21	test	10136005	symptom_272	10136005	0.0008391000000000001	5.59212458296679	not_mentioned		not_mentioned	correct	ok	not_mentioned	released	unavailable
Haiku 5.5	imcs21	test	10136005	symptom_273	10136005	0.0008391000000000001	5.59212458296679	not_mentioned		not_mentioned	correct	ok	not_mentioned	released	unavailable
Haiku 5.5	imcs21	test	10136005	symptom_274	10136005	0.0008391000000000001	5.59212458296679	not_mentioned		not_mentioned	correct	ok	not_mentioned	released	unavailable
Haiku 5.5	imcs21	test	10136005	symptom_275	10136005	0.0008391000000000001	5.59212458296679	not_mentioned		not_mentioned	correct	ok	not_mentioned	released	unavailable
Haiku 5.5	imcs21	test	10136005	symptom_276	10136005	0.0008391000000000001	5.59212458296679	not_mentioned		not_mentioned	correct	ok	not_mentioned	released	unavailable
Haiku 5.5	imcs21	test	10136005	symptom_277	10136005	0.0008391000000000001	5.59212458296679	not_mentioned		not_mentioned	correct	ok	not_mentioned	released	unavailable
Haiku 5.5	imcs21	test	10136005	symptom_278	10136005	0.0008391000000000001	5.59212458296679	not_mentioned		not_mentioned	correct	ok	not_mentioned	released	unavailable
Haiku 5.5	imcs21	test	10136005	symptom_279	10136005	0.0008391000000000001	5.59212458296679	not_mentioned		not_mentioned	correct	ok	not_mentioned	released	unavailable
Haiku 5.5	imcs21	test	10136005	symptom_280	10136005	0.0008391000000000001	5.59212458296679	not_mentioned		not_mentioned	correct	ok	not_mentioned	released	unavailable
Haiku 5.5	imcs21	test	10136005	symptom_281	10136005	0.0008391000000000001	5.59212458296679	not_mentioned		not_mentioned	correct	ok	not_mentioned	released	unavailable
Haiku 5.5	imcs21	test	10136005	symptom_282	10136005	0.0008391000000000001	5.59212458296679	not_mentioned		not_mentioned	correct	ok	not_mentioned	released	unavailable
Haiku 5.5	imcs21	test	10136005	symptom_283	10136005	0.0008391000000000001	5.59212458296679	not_mentioned		not_mentioned	correct	ok	not_mentioned	released	unavailable
Haiku 5.5	imcs21	test	10136005	symptom_284	10136005	0.0008391000000000001	5.59212458296679	not_mentioned		not_mentioned	correct	ok	not_mentioned	released	unavailable
Haiku 5.5	imcs21	test	10136005	symptom_285	10136005	0.0008391000000000001	5.59212458296679	not_mentioned		not_mentioned	correct	ok	not_mentioned	released	unavailable
Haiku 5.5	imcs21	test	10136005	symptom_286	10136005	0.0008391000000000001	5.59212458296679	not_mentioned		not_mentioned	correct	ok	not_mentioned	released	unavailable
Haiku 5.5	imcs21	test	10136005	symptom_287	10136005	0.0008391000000000001	5.59212458296679	not_mentioned		not_mentioned	correct	ok	not_mentioned	released	unavailable
Haiku 5.5	imcs21	test	10136005	symptom_288	10136005	0.0008391000000000001	5.59212458296679	not_mentioned		not_mentioned	correct	ok	not_mentioned	released	unavailable
Haiku 5.5	imcs21	test	10136005	symptom_289	10136005	0.0008391000000000001	5.59212458296679	not_mentioned		not_mentioned	correct	ok	not_mentioned	released	unavailable
Haiku 5.5	imcs21	test	10136005	symptom_290	10136005	0.0008391000000000001	5.59212458296679	not_mentioned		not_mentioned	correct	ok	not_mentioned	released	unavailable
Haiku 5.5	imcs21	test	10136005	symptom_291	10136005	0.0008391000000000001	5.59212458296679	not_mentioned		not_mentioned	correct	ok	not_mentioned	released	unavailable
Haiku 5.5	imcs21	test	10136005	symptom_292	10136005	0.0008391000000000001	5.59212458296679	not_mentioned		not_mentioned	correct	ok	not_mentioned	released	unavailable
Haiku 5.5	imcs21	test	10136005	symptom_293	10136005	0.0008391000000000001	5.59212458296679	not_mentioned		not_mentioned	correct	ok	not_mentioned	released	unavailable
Haiku 5.5	imcs21	test	10136005	symptom_294	10136005	0.0008391000000000001	5.59212458296679	not_mentioned		not_mentioned	correct	ok	not_mentioned	released	unavailable
Haiku 5.5	imcs21	test	10136005	symptom_295	10136005	0.0008391000000000001	5.59212458296679	not_mentioned		not_mentioned	correct	ok	not_mentioned	released	unavailable
Haiku 5.5	imcs21	test	10136005	symptom_296	10136005	0.0008391000000000001	5.59212458296679	not_mentioned		not_mentioned	correct	ok	not_mentioned	released	unavailable
Haiku 5.5	imcs21	test	10136005	symptom_297	10136005	0.0008391000000000001	5.59212458296679	not_mentioned		not_mentioned	correct	ok	not_mentioned	released	unavailable
Haiku 5.5	imcs21	test	10136005	symptom_298	10136005	0.0008391000000000001	5.59212458296679	not_mentioned		not_mentioned	correct	ok	not_mentioned	released	unavailable
Haiku 5.5	imcs21	test	10136005	symptom_299	10136005	0.0008391000000000001	5.59212458296679	not_mentioned		not_mentioned	correct	ok	not_mentioned	released	unavailable
Haiku 5.5	imcs21	test	10136005	symptom_300	10136005	0.0008391000000000001	5.59212458296679	not_mentioned		not_mentioned	correct	ok	not_mentioned	released	unavailable
Haiku 5.5	imcs21	test	10136005	symptom_301	10136005	0.0008391000000000001	5.59212458296679	not_mentioned		not_mentioned	correct	ok	not_mentioned	released	unavailable
Haiku 5.5	imcs21	test	10136005	symptom_302	10136005	0.0008391000000000001	5.59212458296679	not_mentioned		not_mentioned	correct	ok	not_mentioned	released	unavailable
Haiku 5.5	imcs21	test	10136005	symptom_303	10136005	0.0008391000000000001	5.59212458296679	not_mentioned		not_mentioned	correct	ok	not_mentioned	released	unavailable
Haiku 5.5	imcs21	test	10136005	symptom_304	10136005	0.0008391000000000001	5.59212458296679	not_mentioned		not_mentioned	correct	ok	not_mentioned	released	unavailable
Haiku 5.5	imcs21	test	10136005	symptom_305	10136005	0.0008391000000000001	5.59212458296679	not_mentioned		not_mentioned	correct	ok	not_mentioned	released	unavailable
Haiku 5.5	imcs21	test	10136005	symptom_306	10136005	0.0008391000000000001	5.59212458296679	not_mentioned		not_mentioned	correct	ok	not_mentioned	released	unavailable
Haiku 5.5	imcs21	test	10136005	symptom_307	10136005	0.0008391000000000001	5.59212458296679	not_mentioned		not_mentioned	correct	ok	not_mentioned	released	unavailable
Haiku 5.5	imcs21	test	10136005	symptom_308	10136005	0.0008391000000000001	5.59212458296679	not_mentioned		not_mentioned	correct	ok	not_mentioned	released	unavailable
Haiku 5.5	imcs21	test	10136005	symptom_309	10136005	0.0008391000000000001	5.59212458296679	not_mentioned		not_mentioned	correct	ok	not_mentioned	released	unavailable
Haiku 5.5	imcs21	test	10136005	symptom_310	10136005	0.0008391000000000001	5.59212458296679	not_mentioned		not_mentioned	correct	ok	not_mentioned	released	unavailable
Haiku 5.5	imcs21	test	10136005	symptom_311	10136005	0.0008391000000000001	5.59212458296679	not_mentioned		not_mentioned	correct	ok	not_mentioned	released	unavailable
Haiku 5.5	imcs21	test	10136005	symptom_312	10136005	0.0008391000000000001	5.59212458296679	not_mentioned		not_mentioned	correct	ok	not_mentioned	released	unavailable
Haiku 5.5	imcs21	test	10136005	symptom_313	10136005	0.0008391000000000001	5.59212458296679	not_mentioned		not_mentioned	correct	ok	not_mentioned	released	unavailable
Haiku 5.5	imcs21	test	10136005	symptom_314	10136005	0.0008391000000000001	5.59212458296679	not_mentioned		not_mentioned	correct	ok	not_mentioned	released	unavailable
Haiku 5.5	imcs21	test	10136005	symptom_315	10136005	0.0008391000000000001	5.59212458296679	not_mentioned		not_mentioned	correct	ok	not_mentioned	released	unavailable
Haiku 5.5	imcs21	test	10136005	symptom_316	10136005	0.0008391000000000001	5.59212458296679	not_mentioned		not_mentioned	correct	ok	not_mentioned	released	unavailable
Haiku 5.5	imcs21	test	10136005	symptom_317	10136005	0.0008391000000000001	5.59212458296679	not_mentioned		not_mentioned	correct	ok	not_mentioned	released	unavailable
Haiku 5.5	imcs21	test	10136005	symptom_318	10136005	0.0008391000000000001	5.59212458296679	not_mentioned		not_mentioned	correct	ok	not_mentioned	released	unavailable
Haiku 5.5	imcs21	test	10136005	symptom_319	10136005	0.0008391000000000001	5.59212458296679	not_mentioned		not_mentioned	correct	ok	not_mentioned	released	unavailable
Haiku 5.5	imcs21	test	10136005	symptom_320	10136005	0.0008391000000000001	5.59212458296679	not_mentioned		not_mentioned	correct	ok	not_mentioned	released	unavailable
Haiku 5.5	imcs21	test	10136005	symptom_321	10136005	0.0008391000000000001	5.59212458296679	not_mentioned		not_mentioned	correct	ok	not_mentioned	released	unavailable
Haiku 5.5	imcs21	test	10136005	symptom_322	10136005	0.0008391000000000001	5.59212458296679	not_mentioned		not_mentioned	correct	ok	not_mentioned	released	unavailable
Haiku 5.5	imcs21	test	10136005	symptom_323	10136005	0.0008391000000000001	5.59212458296679	not_mentioned		not_mentioned	correct	ok	not_mentioned	released	unavailable
Haiku 5.5	imcs21	test	10136005	symptom_324	10136005	0.0008391000000000001	5.59212458296679	not_mentioned		not_mentioned	correct	ok	not_mentioned	released	unavailable
Haiku 5.5	imcs21	test	10136005	symptom_325	10136005	0.0008391000000000001	5.59212458296679	not_mentioned		not_mentioned	correct	ok	not_mentioned	released	unavailable
Haiku 5.5	imcs21	test	10136005	symptom_326	10136005	0.0008391000000000001	5.59212458296679	not_mentioned		not_mentioned	correct	ok	not_mentioned	released	unavailable
Haiku 5.5	imcs21	test	10136005	symptom_327	10136005	0.0008391000000000001	5.59212458296679	not_mentioned		not_mentioned	correct	ok	not_mentioned	released	unavailable
Haiku 5.5	imcs21	test	10136005	symptom_328	10136005	0.0008391000000000001	5.59212458296679	not_mentioned		not_mentioned	correct	ok	not_mentioned	released	unavailable
Haiku 5.5	imcs21	test	10136005	symptom_329	10136005	0.0008391000000000001	5.59212458296679	not_mentioned		not_mentioned	correct	ok	not_mentioned	released	unavailable
Haiku 5.5	imcs21	test	10136005	symptom_330	10136005	0.0008391000000000001	5.59212458296679	not_mentioned		not_mentioned	correct	ok	not_mentioned	released	unavailable
Haiku 5.5	imcs21	test	10137923	symptom_000	10137923	0.0010539000000000002	6.712933707982302	positive	0.95	positive	correct	ok	positive	released	reported_percentage
Haiku 5.5	imcs21	test	10137923	symptom_001	10137923	0.0010539000000000002	6.712933707982302	negative	0.85	negative	correct	ok	negative	released	reported_percentage
Haiku 5.5	imcs21	test	10137923	symptom_002	10137923	0.0010539000000000002	6.712933707982302	not_mentioned		not_mentioned	correct	ok	not_mentioned	released	unavailable
Haiku 5.5	imcs21	test	10137923	symptom_003	10137923	0.0010539000000000002	6.712933707982302	not_mentioned		not_mentioned	correct	ok	not_mentioned	released	unavailable
Haiku 5.5	imcs21	test	10137923	symptom_004	10137923	0.0010539000000000002	6.712933707982302	positive	0.8	negative	incorrect	ok	negative	released	reported_percentage
Haiku 5.5	imcs21	test	10137923	symptom_005	10137923	0.0010539000000000002	6.712933707982302	not_mentioned		uncertain	incorrect	ok	uncertain	released	unavailable
Haiku 5.5	imcs21	test	10137923	symptom_006	10137923	0.0010539000000000002	6.712933707982302	positive	0.95	positive	correct	ok	positive	released	reported_percentage
Haiku 5.5	imcs21	test	10137923	symptom_007	10137923	0.0010539000000000002	6.712933707982302	not_mentioned		not_mentioned	correct	ok	not_mentioned	released	unavailable
Haiku 5.5	imcs21	test	10137923	symptom_008	10137923	0.0010539000000000002	6.712933707982302	not_mentioned		positive	incorrect	ok	positive	released	unavailable
Haiku 5.5	imcs21	test	10137923	symptom_009	10137923	0.0010539000000000002	6.712933707982302	not_mentioned		not_mentioned	correct	ok	not_mentioned	released	unavailable
Haiku 5.5	imcs21	test	10137923	symptom_010	10137923	0.0010539000000000002	6.712933707982302	not_mentioned		not_mentioned	correct	ok	not_mentioned	released	unavailable
Haiku 5.5	imcs21	test	10137923	symptom_011	10137923	0.0010539000000000002	6.712933707982302	not_mentioned		not_mentioned	correct	ok	not_mentioned	released	unavailable
Haiku 5.5	imcs21	test	10137923	symptom_012	10137923	0.0010539000000000002	6.712933707982302	uncertain	0.6	positive	incorrect	ok	positive	released	reported_percentage
Haiku 5.5	imcs21	test	10137923	symptom_013	10137923	0.0010539000000000002	6.712933707982302	not_mentioned		not_mentioned	correct	ok	not_mentioned	released	unavailable
Haiku 5.5	imcs21	test	10137923	symptom_014	10137923	0.0010539000000000002	6.712933707982302	not_mentioned		not_mentioned	correct	ok	not_mentioned	released	unavailable
Haiku 5.5	imcs21	test	10137923	symptom_015	10137923	0.0010539000000000002	6.712933707982302	not_mentioned		not_mentioned	correct	ok	not_mentioned	released	unavailable
Haiku 5.5	imcs21	test	10137923	symptom_016	10137923	0.0010539000000000002	6.712933707982302	not_mentioned		not_mentioned	correct	ok	not_mentioned	released	unavailable
Haiku 5.5	imcs21	test	10137923	symptom_017	10137923	0.0010539000000000002	6.712933707982302	uncertain	0.5	uncertain	correct	ok	uncertain	released	reported_percentage
Haiku 5.5	imcs21	test	10137923	symptom_018	10137923	0.0010539000000000002	6.712933707982302	not_mentioned		not_mentioned	correct	ok	not_mentioned	released	unavailable
Haiku 5.5	imcs21	test	10137923	symptom_019	10137923	0.0010539000000000002	6.712933707982302	not_mentioned		not_mentioned	correct	ok	not_mentioned	released	unavailable
Haiku 5.5	imcs21	test	10137923	symptom_020	10137923	0.0010539000000000002	6.712933707982302	positive	0.6	not_mentioned	incorrect	ok	not_mentioned	released	reported_percentage
Haiku 5.5	imcs21	test	10137923	symptom_021	10137923	0.0010539000000000002	6.712933707982302	not_mentioned		not_mentioned	correct	ok	not_mentioned	released	unavailable
Haiku 5.5	imcs21	test	10137923	symptom_022	10137923	0.0010539000000000002	6.712933707982302	uncertain	0.6	uncertain	correct	ok	uncertain	released	reported_percentage
Haiku 5.5	imcs21	test	10137923	symptom_023	10137923	0.0010539000000000002	6.712933707982302	not_mentioned		not_mentioned	correct	ok	not_mentioned	released	unavailable
Haiku 5.5	imcs21	test	10137923	symptom_024	10137923	0.0010539000000000002	6.712933707982302	uncertain	0.4	uncertain	correct	ok	uncertain	released	reported_percentage
Haiku 5.5	imcs21	test	10137923	symptom_025	10137923	0.0010539000000000002	6.712933707982302	not_mentioned		not_mentioned	correct	ok	not_mentioned	released	unavailable
Haiku 5.5	imcs21	test	10137923	symptom_026	10137923	0.0010539000000000002	6.712933707982302	positive	0.9	positive	correct	ok	positive	released	reported_percentage
Haiku 5.5	imcs21	test	10137923	symptom_027	10137923	0.0010539000000000002	6.712933707982302	not_mentioned		not_mentioned	correct	ok	not_mentioned	released	unavailable
Haiku 5.5	imcs21	test	10137923	symptom_028	10137923	0.0010539000000000002	6.712933707982302	not_mentioned		not_mentioned	correct	ok	not_mentioned	released	unavailable
Haiku 5.5	imcs21	test	10137923	symptom_029	10137923	0.0010539000000000002	6.712933707982302	not_mentioned		not_mentioned	correct	ok	not_mentioned	released	unavailable
Haiku 5.5	imcs21	test	10137923	symptom_030	10137923	0.0010539000000000002	6.712933707982302	not_mentioned		not_mentioned	correct	ok	not_mentioned	released	unavailable
Haiku 5.5	imcs21	test	10137923	symptom_031	10137923	0.0010539000000000002	6.712933707982302	not_mentioned		not_mentioned	correct	ok	not_mentioned	released	unavailable
Haiku 5.5	imcs21	test	10137923	symptom_032	10137923	0.0010539000000000002	6.712933707982302	positive	0.7	positive	correct	ok	positive	released	reported_percentage
Haiku 5.5	imcs21	test	10137923	symptom_033	10137923	0.0010539000000000002	6.712933707982302	not_mentioned		not_mentioned	correct	ok	not_mentioned	released	unavailable
Haiku 5.5	imcs21	test	10137923	symptom_034	10137923	0.0010539000000000002	6.712933707982302	not_mentioned		not_mentioned	correct	ok	not_mentioned	released	unavailable
Haiku 5.5	imcs21	test	10137923	symptom_035	10137923	0.0010539000000000002	6.712933707982302	not_mentioned		not_mentioned	correct	ok	not_mentioned	released	unavailable
Haiku 5.5	imcs21	test	10137923	symptom_036	10137923	0.0010539000000000002	6.712933707982302	uncertain	0.55	uncertain	correct	ok	uncertain	released	reported_percentage
Haiku 5.5	imcs21	test	10137923	symptom_037	10137923	0.0010539000000000002	6.712933707982302	not_mentioned		not_mentioned	correct	ok	not_mentioned	released	unavailable
Haiku 5.5	imcs21	test	10137923	symptom_038	10137923	0.0010539000000000002	6.712933707982302	not_mentioned		not_mentioned	correct	ok	not_mentioned	released	unavailable
Haiku 5.5	imcs21	test	10137923	symptom_039	10137923	0.0010539000000000002	6.712933707982302	not_mentioned		not_mentioned	correct	ok	not_mentioned	released	unavailable
Haiku 5.5	imcs21	test	10137923	symptom_040	10137923	0.0010539000000000002	6.712933707982302	not_mentioned		not_mentioned	correct	ok	not_mentioned	released	unavailable
Haiku 5.5	imcs21	test	10137923	symptom_041	10137923	0.0010539000000000002	6.712933707982302	not_mentioned		not_mentioned	correct	ok	not_mentioned	released	unavailable
Haiku 5.5	imcs21	test	10137923	symptom_042	10137923	0.0010539000000000002	6.712933707982302	not_mentioned		positive	incorrect	ok	positive	released	unavailable
Haiku 5.5	imcs21	test	10137923	symptom_043	10137923	0.0010539000000000002	6.712933707982302	not_mentioned		not_mentioned	correct	ok	not_mentioned	released	unavailable
Haiku 5.5	imcs21	test	10137923	symptom_044	10137923	0.0010539000000000002	6.712933707982302	not_mentioned		not_mentioned	correct	ok	not_mentioned	released	unavailable
Haiku 5.5	imcs21	test	10137923	symptom_045	10137923	0.0010539000000000002	6.712933707982302	not_mentioned		not_mentioned	correct	ok	not_mentioned	released	unavailable
Haiku 5.5	imcs21	test	10137923	symptom_046	10137923	0.0010539000000000002	6.712933707982302	not_mentioned		not_mentioned	correct	ok	not_mentioned	released	unavailable
Haiku 5.5	imcs21	test	10137923	symptom_047	10137923	0.0010539000000000002	6.712933707982302	not_mentioned		not_mentioned	correct	ok	not_mentioned	released	unavailable
Haiku 5.5	imcs21	test	10137923	symptom_048	10137923	0.0010539000000000002	6.712933707982302	positive	0.8	positive	correct	ok	positive	released	reported_percentage
Haiku 5.5	imcs21	test	10137923	symptom_049	10137923	0.0010539000000000002	6.712933707982302	not_mentioned		not_mentioned	correct	ok	not_mentioned	released	unavailable
Haiku 5.5	imcs21	test	10137923	symptom_050	10137923	0.0010539000000000002	6.712933707982302	not_mentioned		not_mentioned	correct	ok	not_mentioned	released	unavailable
Haiku 5.5	imcs21	test	10137923	symptom_051	10137923	0.0010539000000000002	6.712933707982302	not_mentioned		not_mentioned	correct	ok	not_mentioned	released	unavailable
Haiku 5.5	imcs21	test	10137923	symptom_052	10137923	0.0010539000000000002	6.712933707982302	not_mentioned		not_mentioned	correct	ok	not_mentioned	released	unavailable
Haiku 5.5	imcs21	test	10137923	symptom_053	10137923	0.0010539000000000002	6.712933707982302	not_mentioned		not_mentioned	correct	ok	not_mentioned	released	unavailable
Haiku 5.5	imcs21	test	10137923	symptom_054	10137923	0.0010539000000000002	6.712933707982302	not_mentioned		not_mentioned	correct	ok	not_mentioned	released	unavailable
Haiku 5.5	imcs21	test	10137923	symptom_055	10137923	0.0010539000000000002	6.712933707982302	not_mentioned		not_mentioned	correct	ok	not_mentioned	released	unavailable
Haiku 5.5	imcs21	test	10137923	symptom_056	10137923	0.0010539000000000002	6.712933707982302	not_mentioned		not_mentioned	correct	ok	not_mentioned	released	unavailable
Haiku 5.5	imcs21	test	10137923	symptom_057	10137923	0.0010539000000000002	6.712933707982302	not_mentioned		not_mentioned	correct	ok	not_mentioned	released	unavailable
Haiku 5.5	imcs21	test	10137923	symptom_058	10137923	0.0010539000000000002	6.712933707982302	not_mentioned		not_mentioned	correct	ok	not_mentioned	released	unavailable
Haiku 5.5	imcs21	test	10137923	symptom_059	10137923	0.0010539000000000002	6.712933707982302	not_mentioned		not_mentioned	correct	ok	not_mentioned	released	unavailable
Haiku 5.5	imcs21	test	10137923	symptom_060	10137923	0.0010539000000000002	6.712933707982302	not_mentioned		not_mentioned	correct	ok	not_mentioned	released	unavailable
Haiku 5.5	imcs21	test	10137923	symptom_061	10137923	0.0010539000000000002	6.712933707982302	not_mentioned		not_mentioned	correct	ok	not_mentioned	released	unavailable
Haiku 5.5	imcs21	test	10137923	symptom_062	10137923	0.0010539000000000002	6.712933707982302	not_mentioned		not_mentioned	correct	ok	not_mentioned	released	unavailable
Haiku 5.5	imcs21	test	10137923	symptom_063	10137923	0.0010539000000000002	6.712933707982302	not_mentioned		not_mentioned	correct	ok	not_mentioned	released	unavailable
Haiku 5.5	imcs21	test	10137923	symptom_064	10137923	0.0010539000000000002	6.712933707982302	not_mentioned		not_mentioned	correct	ok	not_mentioned	released	unavailable
Haiku 5.5	imcs21	test	10137923	symptom_065	10137923	0.0010539000000000002	6.712933707982302	not_mentioned		not_mentioned	correct	ok	not_mentioned	released	unavailable
Haiku 5.5	imcs21	test	10137923	symptom_066	10137923	0.0010539000000000002	6.712933707982302	not_mentioned		not_mentioned	correct	ok	not_mentioned	released	unavailable
Haiku 5.5	imcs21	test	10137923	symptom_067	10137923	0.0010539000000000002	6.712933707982302	not_mentioned		not_mentioned	correct	ok	not_mentioned	released	unavailable
Haiku 5.5	imcs21	test	10137923	symptom_068	10137923	0.0010539000000000002	6.712933707982302	not_mentioned		not_mentioned	correct	ok	not_mentioned	released	unavailable
Haiku 5.5	imcs21	test	10137923	symptom_069	10137923	0.0010539000000000002	6.712933707982302	not_mentioned		not_mentioned	correct	ok	not_mentioned	released	unavailable
Haiku 5.5	imcs21	test	10137923	symptom_070	10137923	0.0010539000000000002	6.712933707982302	not_mentioned		not_mentioned	correct	ok	not_mentioned	released	unavailable
Haiku 5.5	imcs21	test	10137923	symptom_071	10137923	0.0010539000000000002	6.712933707982302	not_mentioned		not_mentioned	correct	ok	not_mentioned	released	unavailable
Haiku 5.5	imcs21	test	10137923	symptom_072	10137923	0.0010539000000000002	6.712933707982302	not_mentioned		not_mentioned	correct	ok	not_mentioned	released	unavailable
Haiku 5.5	imcs21	test	10137923	symptom_073	10137923	0.0010539000000000002	6.712933707982302	not_mentioned		not_mentioned	correct	ok	not_mentioned	released	unavailable
Haiku 5.5	imcs21	test	10137923	symptom_074	10137923	0.0010539000000000002	6.712933707982302	not_mentioned		not_mentioned	correct	ok	not_mentioned	released	unavailable
Haiku 5.5	imcs21	test	10137923	symptom_075	10137923	0.0010539000000000002	6.712933707982302	not_mentioned		not_mentioned	correct	ok	not_mentioned	released	unavailable
Haiku 5.5	imcs21	test	10137923	symptom_076	10137923	0.0010539000000000002	6.712933707982302	not_mentioned		not_mentioned	correct	ok	not_mentioned	released	unavailable
Haiku 5.5	imcs21	test	10137923	symptom_077	10137923	0.0010539000000000002	6.712933707982302	not_mentioned		not_mentioned	correct	ok	not_mentioned	released	unavailable
Haiku 5.5	imcs21	test	10137923	symptom_078	10137923	0.0010539000000000002	6.712933707982302	not_mentioned		not_mentioned	correct	ok	not_mentioned	released	unavailable
Haiku 5.5	imcs21	test	10137923	symptom_079	10137923	0.0010539000000000002	6.712933707982302	not_mentioned		not_mentioned	correct	ok	not_mentioned	released	unavailable
Haiku 5.5	imcs21	test	10137923	symptom_080	10137923	0.0010539000000000002	6.712933707982302	uncertain	0.5	uncertain	correct	ok	uncertain	released	reported_percentage
Haiku 5.5	imcs21	test	10137923	symptom_081	10137923	0.0010539000000000002	6.712933707982302	not_mentioned		not_mentioned	correct	ok	not_mentioned	released	unavailable
Haiku 5.5	imcs21	test	10137923	symptom_082	10137923	0.0010539000000000002	6.712933707982302	not_mentioned		not_mentioned	correct	ok	not_mentioned	released	unavailable
Haiku 5.5	imcs21	test	10137923	symptom_083	10137923	0.0010539000000000002	6.712933707982302	not_mentioned		not_mentioned	correct	ok	not_mentioned	released	unavailable
Haiku 5.5	imcs21	test	10137923	symptom_084	10137923	0.0010539000000000002	6.712933707982302	not_mentioned		not_mentioned	correct	ok	not_mentioned	released	unavailable
Haiku 5.5	imcs21	test	10137923	symptom_085	10137923	0.0010539000000000002	6.712933707982302	not_mentioned		not_mentioned	correct	ok	not_mentioned	released	unavailable
Haiku 5.5	imcs21	test	10137923	symptom_086	10137923	0.0010539000000000002	6.712933707982302	not_mentioned		not_mentioned	correct	ok	not_mentioned	released	unavailable
Haiku 5.5	imcs21	test	10137923	symptom_087	10137923	0.0010539000000000002	6.712933707982302	not_mentioned		not_mentioned	correct	ok	not_mentioned	released	unavailable
Haiku 5.5	imcs21	test	10137923	symptom_088	10137923	0.0010539000000000002	6.712933707982302	not_mentioned		not_mentioned	correct	ok	not_mentioned	released	unavailable
Haiku 5.5	imcs21	test	10137923	symptom_089	10137923	0.0010539000000000002	6.712933707982302	not_mentioned		not_mentioned	correct	ok	not_mentioned	released	unavailable
Haiku 5.5	imcs21	test	10137923	symptom_090	10137923	0.0010539000000000002	6.712933707982302	not_mentioned		not_mentioned	correct	ok	not_mentioned	released	unavailable
Haiku 5.5	imcs21	test	10137923	symptom_091	10137923	0.0010539000000000002	6.712933707982302	not_mentioned		not_mentioned	correct	ok	not_mentioned	released	unavailable
Haiku 5.5	imcs21	test	10137923	symptom_092	10137923	0.0010539000000000002	6.712933707982302	not_mentioned		not_mentioned	correct	ok	not_mentioned	released	unavailable
Haiku 5.5	imcs21	test	10137923	symptom_093	10137923	0.0010539000000000002	6.712933707982302	not_mentioned		not_mentioned	correct	ok	not_mentioned	released	unavailable
Haiku 5.5	imcs21	test	10137923	symptom_094	10137923	0.0010539000000000002	6.712933707982302	not_mentioned		not_mentioned	correct	ok	not_mentioned	released	unavailable
Haiku 5.5	imcs21	test	10137923	symptom_095	10137923	0.0010539000000000002	6.712933707982302	not_mentioned		not_mentioned	correct	ok	not_mentioned	released	unavailable
Haiku 5.5	imcs21	test	10137923	symptom_096	10137923	0.0010539000000000002	6.712933707982302	not_mentioned		not_mentioned	correct	ok	not_mentioned	released	unavailable
Haiku 5.5	imcs21	test	10137923	symptom_097	10137923	0.0010539000000000002	6.712933707982302	not_mentioned		not_mentioned	correct	ok	not_mentioned	released	unavailable
Haiku 5.5	imcs21	test	10137923	symptom_098	10137923	0.0010539000000000002	6.712933707982302	not_mentioned		not_mentioned	correct	ok	not_mentioned	released	unavailable
Haiku 5.5	imcs21	test	10137923	symptom_099	10137923	0.0010539000000000002	6.712933707982302	not_mentioned		not_mentioned	correct	ok	not_mentioned	released	unavailable
Haiku 5.5	imcs21	test	10137923	symptom_100	10137923	0.0010539000000000002	6.712933707982302	not_mentioned		not_mentioned	correct	ok	not_mentioned	released	unavailable
Haiku 5.5	imcs21	test	10137923	symptom_101	10137923	0.0010539000000000002	6.712933707982302	not_mentioned		not_mentioned	correct	ok	not_mentioned	released	unavailable
Haiku 5.5	imcs21	test	10137923	symptom_102	10137923	0.0010539000000000002	6.712933707982302	not_mentioned		not_mentioned	correct	ok	not_mentioned	released	unavailable
Haiku 5.5	imcs21	test	10137923	symptom_103	10137923	0.0010539000000000002	6.712933707982302	not_mentioned		not_mentioned	correct	ok	not_mentioned	released	unavailable
Haiku 5.5	imcs21	test	10137923	symptom_104	10137923	0.0010539000000000002	6.712933707982302	not_mentioned		not_mentioned	correct	ok	not_mentioned	released	unavailable
Haiku 5.5	imcs21	test	10137923	symptom_105	10137923	0.0010539000000000002	6.712933707982302	not_mentioned		not_mentioned	correct	ok	not_mentioned	released	unavailable
Haiku 5.5	imcs21	test	10137923	symptom_106	10137923	0.0010539000000000002	6.712933707982302	not_mentioned		not_mentioned	correct	ok	not_mentioned	released	unavailable
Haiku 5.5	imcs21	test	10137923	symptom_107	10137923	0.0010539000000000002	6.712933707982302	not_mentioned		not_mentioned	correct	ok	not_mentioned	released	unavailable
Haiku 5.5	imcs21	test	10137923	symptom_108	10137923	0.0010539000000000002	6.712933707982302	not_mentioned		not_mentioned	correct	ok	not_mentioned	released	unavailable
Haiku 5.5	imcs21	test	10137923	symptom_109	10137923	0.0010539000000000002	6.712933707982302	not_mentioned		not_mentioned	correct	ok	not_mentioned	released	unavailable
Haiku 5.5	imcs21	test	10137923	symptom_110	10137923	0.0010539000000000002	6.712933707982302	not_mentioned		not_mentioned	correct	ok	not_mentioned	released	unavailable
Haiku 5.5	imcs21	test	10137923	symptom_111	10137923	0.0010539000000000002	6.712933707982302	not_mentioned		not_mentioned	correct	ok	not_mentioned	released	unavailable
Haiku 5.5	imcs21	test	10137923	symptom_112	10137923	0.0010539000000000002	6.712933707982302	not_mentioned		not_mentioned	correct	ok	not_mentioned	released	unavailable
Haiku 5.5	imcs21	test	10137923	symptom_113	10137923	0.0010539000000000002	6.712933707982302	not_mentioned		not_mentioned	correct	ok	not_mentioned	released	unavailable
Haiku 5.5	imcs21	test	10137923	symptom_114	10137923	0.0010539000000000002	6.712933707982302	not_mentioned		not_mentioned	correct	ok	not_mentioned	released	unavailable
Haiku 5.5	imcs21	test	10137923	symptom_115	10137923	0.0010539000000000002	6.712933707982302	not_mentioned		not_mentioned	correct	ok	not_mentioned	released	unavailable
Haiku 5.5	imcs21	test	10137923	symptom_116	10137923	0.0010539000000000002	6.712933707982302	not_mentioned		not_mentioned	correct	ok	not_mentioned	released	unavailable
Haiku 5.5	imcs21	test	10137923	symptom_117	10137923	0.0010539000000000002	6.712933707982302	not_mentioned		not_mentioned	correct	ok	not_mentioned	released	unavailable
Haiku 5.5	imcs21	test	10137923	symptom_118	10137923	0.0010539000000000002	6.712933707982302	not_mentioned		not_mentioned	correct	ok	not_mentioned	released	unavailable
Haiku 5.5	imcs21	test	10137923	symptom_119	10137923	0.0010539000000000002	6.712933707982302	not_mentioned		not_mentioned	correct	ok	not_mentioned	released	unavailable
Haiku 5.5	imcs21	test	10137923	symptom_120	10137923	0.0010539000000000002	6.712933707982302	not_mentioned		not_mentioned	correct	ok	not_mentioned	released	unavailable
Haiku 5.5	imcs21	test	10137923	symptom_121	10137923	0.0010539000000000002	6.712933707982302	not_mentioned		not_mentioned	correct	ok	not_mentioned	released	unavailable
Haiku 5.5	imcs21	test	10137923	symptom_122	10137923	0.0010539000000000002	6.712933707982302	not_mentioned		not_mentioned	correct	ok	not_mentioned	released	unavailable
Haiku 5.5	imcs21	test	10137923	symptom_123	10137923	0.0010539000000000002	6.712933707982302	not_mentioned		not_mentioned	correct	ok	not_mentioned	released	unavailable
Haiku 5.5	imcs21	test	10137923	symptom_124	10137923	0.0010539000000000002	6.712933707982302	not_mentioned		not_mentioned	correct	ok	not_mentioned	released	unavailable
Haiku 5.5	imcs21	test	10137923	symptom_125	10137923	0.0010539000000000002	6.712933707982302	not_mentioned		not_mentioned	correct	ok	not_mentioned	released	unavailable
Haiku 5.5	imcs21	test	10137923	symptom_126	10137923	0.0010539000000000002	6.712933707982302	not_mentioned		not_mentioned	correct	ok	not_mentioned	released	unavailable
Haiku 5.5	imcs21	test	10137923	symptom_127	10137923	0.0010539000000000002	6.712933707982302	not_mentioned		not_mentioned	correct	ok	not_mentioned	released	unavailable
Haiku 5.5	imcs21	test	10137923	symptom_128	10137923	0.0010539000000000002	6.712933707982302	not_mentioned		not_mentioned	correct	ok	not_mentioned	released	unavailable
Haiku 5.5	imcs21	test	10137923	symptom_129	10137923	0.0010539000000000002	6.712933707982302	not_mentioned		not_mentioned	correct	ok	not_mentioned	released	unavailable
Haiku 5.5	imcs21	test	10137923	symptom_130	10137923	0.0010539000000000002	6.712933707982302	not_mentioned		not_mentioned	correct	ok	not_mentioned	released	unavailable
Haiku 5.5	imcs21	test	10137923	symptom_131	10137923	0.0010539000000000002	6.712933707982302	not_mentioned		not_mentioned	correct	ok	not_mentioned	released	unavailable
Haiku 5.5	imcs21	test	10137923	symptom_132	10137923	0.0010539000000000002	6.712933707982302	not_mentioned		not_mentioned	correct	ok	not_mentioned	released	unavailable
Haiku 5.5	imcs21	test	10137923	symptom_133	10137923	0.0010539000000000002	6.712933707982302	not_mentioned		not_mentioned	correct	ok	not_mentioned	released	unavailable
Haiku 5.5	imcs21	test	10137923	symptom_134	10137923	0.0010539000000000002	6.712933707982302	not_mentioned		not_mentioned	correct	ok	not_mentioned	released	unavailable
Haiku 5.5	imcs21	test	10137923	symptom_135	10137923	0.0010539000000000002	6.712933707982302	not_mentioned		not_mentioned	correct	ok	not_mentioned	released	unavailable
Haiku 5.5	imcs21	test	10137923	symptom_136	10137923	0.0010539000000000002	6.712933707982302	not_mentioned		not_mentioned	correct	ok	not_mentioned	released	unavailable
Haiku 5.5	imcs21	test	10137923	symptom_137	10137923	0.0010539000000000002	6.712933707982302	not_mentioned		not_mentioned	correct	ok	not_mentioned	released	unavailable
Haiku 5.5	imcs21	test	10137923	symptom_138	10137923	0.0010539000000000002	6.712933707982302	not_mentioned		not_mentioned	correct	ok	not_mentioned	released	unavailable
Haiku 5.5	imcs21	test	10137923	symptom_139	10137923	0.0010539000000000002	6.712933707982302	not_mentioned		not_mentioned	correct	ok	not_mentioned	released	unavailable
Haiku 5.5	imcs21	test	10137923	symptom_140	10137923	0.0010539000000000002	6.712933707982302	not_mentioned		not_mentioned	correct	ok	not_mentioned	released	unavailable
Haiku 5.5	imcs21	test	10137923	symptom_141	10137923	0.0010539000000000002	6.712933707982302	not_mentioned		not_mentioned	correct	ok	not_mentioned	released	unavailable
Haiku 5.5	imcs21	test	10137923	symptom_142	10137923	0.0010539000000000002	6.712933707982302	not_mentioned		not_mentioned	correct	ok	not_mentioned	released	unavailable
Haiku 5.5	imcs21	test	10137923	symptom_143	10137923	0.0010539000000000002	6.712933707982302	not_mentioned		not_mentioned	correct	ok	not_mentioned	released	unavailable
Haiku 5.5	imcs21	test	10137923	symptom_144	10137923	0.0010539000000000002	6.712933707982302	not_mentioned		not_mentioned	correct	ok	not_mentioned	released	unavailable
Haiku 5.5	imcs21	test	10137923	symptom_145	10137923	0.0010539000000000002	6.712933707982302	not_mentioned		not_mentioned	correct	ok	not_mentioned	released	unavailable
Haiku 5.5	imcs21	test	10137923	symptom_146	10137923	0.0010539000000000002	6.712933707982302	not_mentioned		not_mentioned	correct	ok	not_mentioned	released	unavailable
Haiku 5.5	imcs21	test	10137923	symptom_147	10137923	0.0010539000000000002	6.712933707982302	not_mentioned		not_mentioned	correct	ok	not_mentioned	released	unavailable
Haiku 5.5	imcs21	test	10137923	symptom_148	10137923	0.0010539000000000002	6.712933707982302	negative	0.55	not_mentioned	incorrect	ok	not_mentioned	released	reported_percentage
Haiku 5.5	imcs21	test	10137923	symptom_149	10137923	0.0010539000000000002	6.712933707982302	not_mentioned		not_mentioned	correct	ok	not_mentioned	released	unavailable
Haiku 5.5	imcs21	test	10137923	symptom_150	10137923	0.0010539000000000002	6.712933707982302	not_mentioned		not_mentioned	correct	ok	not_mentioned	released	unavailable
Haiku 5.5	imcs21	test	10137923	symptom_151	10137923	0.0010539000000000002	6.712933707982302	not_mentioned		not_mentioned	correct	ok	not_mentioned	released	unavailable
Haiku 5.5	imcs21	test	10137923	symptom_152	10137923	0.0010539000000000002	6.712933707982302	not_mentioned		not_mentioned	correct	ok	not_mentioned	released	unavailable
Haiku 5.5	imcs21	test	10137923	symptom_153	10137923	0.0010539000000000002	6.712933707982302	not_mentioned		not_mentioned	correct	ok	not_mentioned	released	unavailable
Haiku 5.5	imcs21	test	10137923	symptom_154	10137923	0.0010539000000000002	6.712933707982302	not_mentioned		not_mentioned	correct	ok	not_mentioned	released	unavailable
Haiku 5.5	imcs21	test	10137923	symptom_155	10137923	0.0010539000000000002	6.712933707982302	not_mentioned		not_mentioned	correct	ok	not_mentioned	released	unavailable
Haiku 5.5	imcs21	test	10137923	symptom_156	10137923	0.0010539000000000002	6.712933707982302	not_mentioned		not_mentioned	correct	ok	not_mentioned	released	unavailable
Haiku 5.5	imcs21	test	10137923	symptom_157	10137923	0.0010539000000000002	6.712933707982302	not_mentioned		not_mentioned	correct	ok	not_mentioned	released	unavailable
Haiku 5.5	imcs21	test	10137923	symptom_158	10137923	0.0010539000000000002	6.712933707982302	not_mentioned		not_mentioned	correct	ok	not_mentioned	released	unavailable
Haiku 5.5	imcs21	test	10137923	symptom_159	10137923	0.0010539000000000002	6.712933707982302	not_mentioned		not_mentioned	correct	ok	not_mentioned	released	unavailable
Haiku 5.5	imcs21	test	10137923	symptom_160	10137923	0.0010539000000000002	6.712933707982302	not_mentioned		not_mentioned	correct	ok	not_mentioned	released	unavailable
Haiku 5.5	imcs21	test	10137923	symptom_161	10137923	0.0010539000000000002	6.712933707982302	not_mentioned		not_mentioned	correct	ok	not_mentioned	released	unavailable
Haiku 5.5	imcs21	test	10137923	symptom_162	10137923	0.0010539000000000002	6.712933707982302	not_mentioned		not_mentioned	correct	ok	not_mentioned	released	unavailable
Haiku 5.5	imcs21	test	10137923	symptom_163	10137923	0.0010539000000000002	6.712933707982302	not_mentioned		not_mentioned	correct	ok	not_mentioned	released	unavailable
Haiku 5.5	imcs21	test	10137923	symptom_164	10137923	0.0010539000000000002	6.712933707982302	not_mentioned		not_mentioned	correct	ok	not_mentioned	released	unavailable
Haiku 5.5	imcs21	test	10137923	symptom_165	10137923	0.0010539000000000002	6.712933707982302	not_mentioned		not_mentioned	correct	ok	not_mentioned	released	unavailable
Haiku 5.5	imcs21	test	10137923	symptom_166	10137923	0.0010539000000000002	6.712933707982302	not_mentioned		not_mentioned	correct	ok	not_mentioned	released	unavailable
Haiku 5.5	imcs21	test	10137923	symptom_167	10137923	0.0010539000000000002	6.712933707982302	not_mentioned		not_mentioned	correct	ok	not_mentioned	released	unavailable
Haiku 5.5	imcs21	test	10137923	symptom_168	10137923	0.0010539000000000002	6.712933707982302	not_mentioned		not_mentioned	correct	ok	not_mentioned	released	unavailable
Haiku 5.5	imcs21	test	10137923	symptom_169	10137923	0.0010539000000000002	6.712933707982302	not_mentioned		not_mentioned	correct	ok	not_mentioned	released	unavailable
Haiku 5.5	imcs21	test	10137923	symptom_170	10137923	0.0010539000000000002	6.712933707982302	not_mentioned		not_mentioned	correct	ok	not_mentioned	released	unavailable
Haiku 5.5	imcs21	test	10137923	symptom_171	10137923	0.0010539000000000002	6.712933707982302	not_mentioned		not_mentioned	correct	ok	not_mentioned	released	unavailable
Haiku 5.5	imcs21	test	10137923	symptom_172	10137923	0.0010539000000000002	6.712933707982302	not_mentioned		not_mentioned	correct	ok	not_mentioned	released	unavailable
Haiku 5.5	imcs21	test	10137923	symptom_173	10137923	0.0010539000000000002	6.712933707982302	not_mentioned		not_mentioned	correct	ok	not_mentioned	released	unavailable
Haiku 5.5	imcs21	test	10137923	symptom_174	10137923	0.0010539000000000002	6.712933707982302	not_mentioned		not_mentioned	correct	ok	not_mentioned	released	unavailable
Haiku 5.5	imcs21	test	10137923	symptom_175	10137923	0.0010539000000000002	6.712933707982302	not_mentioned		not_mentioned	correct	ok	not_mentioned	released	unavailable
Haiku 5.5	imcs21	test	10137923	symptom_176	10137923	0.0010539000000000002	6.712933707982302	not_mentioned		not_mentioned	correct	ok	not_mentioned	released	unavailable
Haiku 5.5	imcs21	test	10137923	symptom_177	10137923	0.0010539000000000002	6.712933707982302	not_mentioned		not_mentioned	correct	ok	not_mentioned	released	unavailable
Haiku 5.5	imcs21	test	10137923	symptom_178	10137923	0.0010539000000000002	6.712933707982302	not_mentioned		not_mentioned	correct	ok	not_mentioned	released	unavailable
Haiku 5.5	imcs21	test	10137923	symptom_179	10137923	0.0010539000000000002	6.712933707982302	not_mentioned		not_mentioned	correct	ok	not_mentioned	released	unavailable
Haiku 5.5	imcs21	test	10137923	symptom_180	10137923	0.0010539000000000002	6.712933707982302	not_mentioned		not_mentioned	correct	ok	not_mentioned	released	unavailable
Haiku 5.5	imcs21	test	10137923	symptom_181	10137923	0.0010539000000000002	6.712933707982302	not_mentioned		not_mentioned	correct	ok	not_mentioned	released	unavailable
Haiku 5.5	imcs21	test	10137923	symptom_182	10137923	0.0010539000000000002	6.712933707982302	not_mentioned		not_mentioned	correct	ok	not_mentioned	released	unavailable
Haiku 5.5	imcs21	test	10137923	symptom_183	10137923	0.0010539000000000002	6.712933707982302	not_mentioned		not_mentioned	correct	ok	not_mentioned	released	unavailable
Haiku 5.5	imcs21	test	10137923	symptom_184	10137923	0.0010539000000000002	6.712933707982302	not_mentioned		not_mentioned	correct	ok	not_mentioned	released	unavailable
Haiku 5.5	imcs21	test	10137923	symptom_185	10137923	0.0010539000000000002	6.712933707982302	not_mentioned		not_mentioned	correct	ok	not_mentioned	released	unavailable
Haiku 5.5	imcs21	test	10137923	symptom_186	10137923	0.0010539000000000002	6.712933707982302	not_mentioned		not_mentioned	correct	ok	not_mentioned	released	unavailable
Haiku 5.5	imcs21	test	10137923	symptom_187	10137923	0.0010539000000000002	6.712933707982302	not_mentioned		not_mentioned	correct	ok	not_mentioned	released	unavailable
Haiku 5.5	imcs21	test	10137923	symptom_188	10137923	0.0010539000000000002	6.712933707982302	not_mentioned		not_mentioned	correct	ok	not_mentioned	released	unavailable
Haiku 5.5	imcs21	test	10137923	symptom_189	10137923	0.0010539000000000002	6.712933707982302	not_mentioned		not_mentioned	correct	ok	not_mentioned	released	unavailable
Haiku 5.5	imcs21	test	10137923	symptom_190	10137923	0.0010539000000000002	6.712933707982302	not_mentioned		not_mentioned	correct	ok	not_mentioned	released	unavailable
Haiku 5.5	imcs21	test	10137923	symptom_191	10137923	0.0010539000000000002	6.712933707982302	not_mentioned		not_mentioned	correct	ok	not_mentioned	released	unavailable
Haiku 5.5	imcs21	test	10137923	symptom_192	10137923	0.0010539000000000002	6.712933707982302	not_mentioned		not_mentioned	correct	ok	not_mentioned	released	unavailable
Haiku 5.5	imcs21	test	10137923	symptom_193	10137923	0.0010539000000000002	6.712933707982302	not_mentioned		not_mentioned	correct	ok	not_mentioned	released	unavailable
Haiku 5.5	imcs21	test	10137923	symptom_194	10137923	0.0010539000000000002	6.712933707982302	not_mentioned		not_mentioned	correct	ok	not_mentioned	released	unavailable
Haiku 5.5	imcs21	test	10137923	symptom_195	10137923	0.0010539000000000002	6.712933707982302	not_mentioned		not_mentioned	correct	ok	not_mentioned	released	unavailable
Haiku 5.5	imcs21	test	10137923	symptom_196	10137923	0.0010539000000000002	6.712933707982302	not_mentioned		not_mentioned	correct	ok	not_mentioned	released	unavailable
Haiku 5.5	imcs21	test	10137923	symptom_197	10137923	0.0010539000000000002	6.712933707982302	not_mentioned		not_mentioned	correct	ok	not_mentioned	released	unavailable
Haiku 5.5	imcs21	test	10137923	symptom_198	10137923	0.0010539000000000002	6.712933707982302	not_mentioned		not_mentioned	correct	ok	not_mentioned	released	unavailable
Haiku 5.5	imcs21	test	10137923	symptom_199	10137923	0.0010539000000000002	6.712933707982302	not_mentioned		not_mentioned	correct	ok	not_mentioned	released	unavailable
Haiku 5.5	imcs21	test	10137923	symptom_200	10137923	0.0010539000000000002	6.712933707982302	not_mentioned		not_mentioned	correct	ok	not_mentioned	released	unavailable
Haiku 5.5	imcs21	test	10137923	symptom_201	10137923	0.0010539000000000002	6.712933707982302	not_mentioned		not_mentioned	correct	ok	not_mentioned	released	unavailable
Haiku 5.5	imcs21	test	10137923	symptom_202	10137923	0.0010539000000000002	6.712933707982302	not_mentioned		not_mentioned	correct	ok	not_mentioned	released	unavailable
Haiku 5.5	imcs21	test	10137923	symptom_203	10137923	0.0010539000000000002	6.712933707982302	not_mentioned		not_mentioned	correct	ok	not_mentioned	released	unavailable
Haiku 5.5	imcs21	test	10137923	symptom_204	10137923	0.0010539000000000002	6.712933707982302	not_mentioned		not_mentioned	correct	ok	not_mentioned	released	unavailable
Haiku 5.5	imcs21	test	10137923	symptom_205	10137923	0.0010539000000000002	6.712933707982302	not_mentioned		not_mentioned	correct	ok	not_mentioned	released	unavailable
Haiku 5.5	imcs21	test	10137923	symptom_206	10137923	0.0010539000000000002	6.712933707982302	not_mentioned		not_mentioned	correct	ok	not_mentioned	released	unavailable
Haiku 5.5	imcs21	test	10137923	symptom_207	10137923	0.0010539000000000002	6.712933707982302	not_mentioned		not_mentioned	correct	ok	not_mentioned	released	unavailable
Haiku 5.5	imcs21	test	10137923	symptom_208	10137923	0.0010539000000000002	6.712933707982302	not_mentioned		not_mentioned	correct	ok	not_mentioned	released	unavailable
Haiku 5.5	imcs21	test	10137923	symptom_209	10137923	0.0010539000000000002	6.712933707982302	not_mentioned		not_mentioned	correct	ok	not_mentioned	released	unavailable
Haiku 5.5	imcs21	test	10137923	symptom_210	10137923	0.0010539000000000002	6.712933707982302	not_mentioned		not_mentioned	correct	ok	not_mentioned	released	unavailable
Haiku 5.5	imcs21	test	10137923	symptom_211	10137923	0.0010539000000000002	6.712933707982302	not_mentioned		not_mentioned	correct	ok	not_mentioned	released	unavailable
Haiku 5.5	imcs21	test	10137923	symptom_212	10137923	0.0010539000000000002	6.712933707982302	not_mentioned		not_mentioned	correct	ok	not_mentioned	released	unavailable
Haiku 5.5	imcs21	test	10137923	symptom_213	10137923	0.0010539000000000002	6.712933707982302	not_mentioned		not_mentioned	correct	ok	not_mentioned	released	unavailable
Haiku 5.5	imcs21	test	10137923	symptom_214	10137923	0.0010539000000000002	6.712933707982302	not_mentioned		not_mentioned	correct	ok	not_mentioned	released	unavailable
Haiku 5.5	imcs21	test	10137923	symptom_215	10137923	0.0010539000000000002	6.712933707982302	not_mentioned		not_mentioned	correct	ok	not_mentioned	released	unavailable
Haiku 5.5	imcs21	test	10137923	symptom_216	10137923	0.0010539000000000002	6.712933707982302	not_mentioned		not_mentioned	correct	ok	not_mentioned	released	unavailable
Haiku 5.5	imcs21	test	10137923	symptom_217	10137923	0.0010539000000000002	6.712933707982302	not_mentioned		not_mentioned	correct	ok	not_mentioned	released	unavailable
Haiku 5.5	imcs21	test	10137923	symptom_218	10137923	0.0010539000000000002	6.712933707982302	not_mentioned		not_mentioned	correct	ok	not_mentioned	released	unavailable
Haiku 5.5	imcs21	test	10137923	symptom_219	10137923	0.0010539000000000002	6.712933707982302	not_mentioned		not_mentioned	correct	ok	not_mentioned	released	unavailable
Haiku 5.5	imcs21	test	10137923	symptom_220	10137923	0.0010539000000000002	6.712933707982302	not_mentioned		not_mentioned	correct	ok	not_mentioned	released	unavailable
Haiku 5.5	imcs21	test	10137923	symptom_221	10137923	0.0010539000000000002	6.712933707982302	not_mentioned		not_mentioned	correct	ok	not_mentioned	released	unavailable
Haiku 5.5	imcs21	test	10137923	symptom_222	10137923	0.0010539000000000002	6.712933707982302	not_mentioned		not_mentioned	correct	ok	not_mentioned	released	unavailable
Haiku 5.5	imcs21	test	10137923	symptom_223	10137923	0.0010539000000000002	6.712933707982302	not_mentioned		not_mentioned	correct	ok	not_mentioned	released	unavailable
Haiku 5.5	imcs21	test	10137923	symptom_224	10137923	0.0010539000000000002	6.712933707982302	not_mentioned		not_mentioned	correct	ok	not_mentioned	released	unavailable
Haiku 5.5	imcs21	test	10137923	symptom_225	10137923	0.0010539000000000002	6.712933707982302	not_mentioned		not_mentioned	correct	ok	not_mentioned	released	unavailable
Haiku 5.5	imcs21	test	10137923	symptom_226	10137923	0.0010539000000000002	6.712933707982302	not_mentioned		not_mentioned	correct	ok	not_mentioned	released	unavailable
Haiku 5.5	imcs21	test	10137923	symptom_227	10137923	0.0010539000000000002	6.712933707982302	not_mentioned		not_mentioned	correct	ok	not_mentioned	released	unavailable
Haiku 5.5	imcs21	test	10137923	symptom_228	10137923	0.0010539000000000002	6.712933707982302	not_mentioned		not_mentioned	correct	ok	not_mentioned	released	unavailable
Haiku 5.5	imcs21	test	10137923	symptom_229	10137923	0.0010539000000000002	6.712933707982302	not_mentioned		not_mentioned	correct	ok	not_mentioned	released	unavailable
Haiku 5.5	imcs21	test	10137923	symptom_230	10137923	0.0010539000000000002	6.712933707982302	not_mentioned		not_mentioned	correct	ok	not_mentioned	released	unavailable
Haiku 5.5	imcs21	test	10137923	symptom_231	10137923	0.0010539000000000002	6.712933707982302	not_mentioned		not_mentioned	correct	ok	not_mentioned	released	unavailable
Haiku 5.5	imcs21	test	10137923	symptom_232	10137923	0.0010539000000000002	6.712933707982302	not_mentioned		not_mentioned	correct	ok	not_mentioned	released	unavailable
Haiku 5.5	imcs21	test	10137923	symptom_233	10137923	0.0010539000000000002	6.712933707982302	not_mentioned		not_mentioned	correct	ok	not_mentioned	released	unavailable
Haiku 5.5	imcs21	test	10137923	symptom_234	10137923	0.0010539000000000002	6.712933707982302	not_mentioned		not_mentioned	correct	ok	not_mentioned	released	unavailable
Haiku 5.5	imcs21	test	10137923	symptom_235	10137923	0.0010539000000000002	6.712933707982302	not_mentioned		not_mentioned	correct	ok	not_mentioned	released	unavailable
Haiku 5.5	imcs21	test	10137923	symptom_236	10137923	0.0010539000000000002	6.712933707982302	not_mentioned		not_mentioned	correct	ok	not_mentioned	released	unavailable
Haiku 5.5	imcs21	test	10137923	symptom_237	10137923	0.0010539000000000002	6.712933707982302	not_mentioned		not_mentioned	correct	ok	not_mentioned	released	unavailable
Haiku 5.5	imcs21	test	10137923	symptom_238	10137923	0.0010539000000000002	6.712933707982302	not_mentioned		not_mentioned	correct	ok	not_mentioned	released	unavailable
Haiku 5.5	imcs21	test	10137923	symptom_239	10137923	0.0010539000000000002	6.712933707982302	not_mentioned		not_mentioned	correct	ok	not_mentioned	released	unavailable
Haiku 5.5	imcs21	test	10137923	symptom_240	10137923	0.0010539000000000002	6.712933707982302	not_mentioned		not_mentioned	correct	ok	not_mentioned	released	unavailable
Haiku 5.5	imcs21	test	10137923	symptom_241	10137923	0.0010539000000000002	6.712933707982302	not_mentioned		not_mentioned	correct	ok	not_mentioned	released	unavailable
Haiku 5.5	imcs21	test	10137923	symptom_242	10137923	0.0010539000000000002	6.712933707982302	not_mentioned		not_mentioned	correct	ok	not_mentioned	released	unavailable
Haiku 5.5	imcs21	test	10137923	symptom_243	10137923	0.0010539000000000002	6.712933707982302	not_mentioned		not_mentioned	correct	ok	not_mentioned	released	unavailable
Haiku 5.5	imcs21	test	10137923	symptom_244	10137923	0.0010539000000000002	6.712933707982302	not_mentioned		not_mentioned	correct	ok	not_mentioned	released	unavailable
Haiku 5.5	imcs21	test	10137923	symptom_245	10137923	0.0010539000000000002	6.712933707982302	not_mentioned		not_mentioned	correct	ok	not_mentioned	released	unavailable
Haiku 5.5	imcs21	test	10137923	symptom_246	10137923	0.0010539000000000002	6.712933707982302	not_mentioned		not_mentioned	correct	ok	not_mentioned	released	unavailable
Haiku 5.5	imcs21	test	10137923	symptom_247	10137923	0.0010539000000000002	6.712933707982302	not_mentioned		not_mentioned	correct	ok	not_mentioned	released	unavailable
Haiku 5.5	imcs21	test	10137923	symptom_248	10137923	0.0010539000000000002	6.712933707982302	not_mentioned		not_mentioned	correct	ok	not_mentioned	released	unavailable
Haiku 5.5	imcs21	test	10137923	symptom_249	10137923	0.0010539000000000002	6.712933707982302	not_mentioned		not_mentioned	correct	ok	not_mentioned	released	unavailable
Haiku 5.5	imcs21	test	10137923	symptom_250	10137923	0.0010539000000000002	6.712933707982302	not_mentioned		not_mentioned	correct	ok	not_mentioned	released	unavailable
Haiku 5.5	imcs21	test	10137923	symptom_251	10137923	0.0010539000000000002	6.712933707982302	not_mentioned		not_mentioned	correct	ok	not_mentioned	released	unavailable
Haiku 5.5	imcs21	test	10137923	symptom_252	10137923	0.0010539000000000002	6.712933707982302	not_mentioned		not_mentioned	correct	ok	not_mentioned	released	unavailable
Haiku 5.5	imcs21	test	10137923	symptom_253	10137923	0.0010539000000000002	6.712933707982302	not_mentioned		not_mentioned	correct	ok	not_mentioned	released	unavailable
Haiku 5.5	imcs21	test	10137923	symptom_254	10137923	0.0010539000000000002	6.712933707982302	not_mentioned		not_mentioned	correct	ok	not_mentioned	released	unavailable
Haiku 5.5	imcs21	test	10137923	symptom_255	10137923	0.0010539000000000002	6.712933707982302	not_mentioned		not_mentioned	correct	ok	not_mentioned	released	unavailable
Haiku 5.5	imcs21	test	10137923	symptom_256	10137923	0.0010539000000000002	6.712933707982302	not_mentioned		not_mentioned	correct	ok	not_mentioned	released	unavailable
Haiku 5.5	imcs21	test	10137923	symptom_257	10137923	0.0010539000000000002	6.712933707982302	not_mentioned		not_mentioned	correct	ok	not_mentioned	released	unavailable
Haiku 5.5	imcs21	test	10137923	symptom_258	10137923	0.0010539000000000002	6.712933707982302	not_mentioned		not_mentioned	correct	ok	not_mentioned	released	unavailable
Haiku 5.5	imcs21	test	10137923	symptom_259	10137923	0.0010539000000000002	6.712933707982302	not_mentioned		not_mentioned	correct	ok	not_mentioned	released	unavailable
Haiku 5.5	imcs21	test	10137923	symptom_260	10137923	0.0010539000000000002	6.712933707982302	not_mentioned		not_mentioned	correct	ok	not_mentioned	released	unavailable
Haiku 5.5	imcs21	test	10137923	symptom_261	10137923	0.0010539000000000002	6.712933707982302	not_mentioned		not_mentioned	correct	ok	not_mentioned	released	unavailable
Haiku 5.5	imcs21	test	10137923	symptom_262	10137923	0.0010539000000000002	6.712933707982302	not_mentioned		not_mentioned	correct	ok	not_mentioned	released	unavailable
Haiku 5.5	imcs21	test	10137923	symptom_263	10137923	0.0010539000000000002	6.712933707982302	not_mentioned		not_mentioned	correct	ok	not_mentioned	released	unavailable
Haiku 5.5	imcs21	test	10137923	symptom_264	10137923	0.0010539000000000002	6.712933707982302	not_mentioned		not_mentioned	correct	ok	not_mentioned	released	unavailable
Haiku 5.5	imcs21	test	10137923	symptom_265	10137923	0.0010539000000000002	6.712933707982302	not_mentioned		not_mentioned	correct	ok	not_mentioned	released	unavailable
Haiku 5.5	imcs21	test	10137923	symptom_266	10137923	0.0010539000000000002	6.712933707982302	not_mentioned		not_mentioned	correct	ok	not_mentioned	released	unavailable
Haiku 5.5	imcs21	test	10137923	symptom_267	10137923	0.0010539000000000002	6.712933707982302	not_mentioned		not_mentioned	correct	ok	not_mentioned	released	unavailable
Haiku 5.5	imcs21	test	10137923	symptom_268	10137923	0.0010539000000000002	6.712933707982302	not_mentioned		not_mentioned	correct	ok	not_mentioned	released	unavailable
Haiku 5.5	imcs21	test	10137923	symptom_269	10137923	0.0010539000000000002	6.712933707982302	not_mentioned		not_mentioned	correct	ok	not_mentioned	released	unavailable
Haiku 5.5	imcs21	test	10137923	symptom_270	10137923	0.0010539000000000002	6.712933707982302	not_mentioned		not_mentioned	correct	ok	not_mentioned	released	unavailable
Haiku 5.5	imcs21	test	10137923	symptom_271	10137923	0.0010539000000000002	6.712933707982302	not_mentioned		not_mentioned	correct	ok	not_mentioned	released	unavailable
Haiku 5.5	imcs21	test	10137923	symptom_272	10137923	0.0010539000000000002	6.712933707982302	not_mentioned		not_mentioned	correct	ok	not_mentioned	released	unavailable
Haiku 5.5	imcs21	test	10137923	symptom_273	10137923	0.0010539000000000002	6.712933707982302	not_mentioned		not_mentioned	correct	ok	not_mentioned	released	unavailable
Haiku 5.5	imcs21	test	10137923	symptom_274	10137923	0.0010539000000000002	6.712933707982302	not_mentioned		not_mentioned	correct	ok	not_mentioned	released	unavailable
Haiku 5.5	imcs21	test	10137923	symptom_275	10137923	0.0010539000000000002	6.712933707982302	not_mentioned		not_mentioned	correct	ok	not_mentioned	released	unavailable
Haiku 5.5	imcs21	test	10137923	symptom_276	10137923	0.0010539000000000002	6.712933707982302	not_mentioned		not_mentioned	correct	ok	not_mentioned	released	unavailable
Haiku 5.5	imcs21	test	10137923	symptom_277	10137923	0.0010539000000000002	6.712933707982302	not_mentioned		not_mentioned	correct	ok	not_mentioned	released	unavailable
Haiku 5.5	imcs21	test	10137923	symptom_278	10137923	0.0010539000000000002	6.712933707982302	not_mentioned		not_mentioned	correct	ok	not_mentioned	released	unavailable
Haiku 5.5	imcs21	test	10137923	symptom_279	10137923	0.0010539000000000002	6.712933707982302	not_mentioned		not_mentioned	correct	ok	not_mentioned	released	unavailable
Haiku 5.5	imcs21	test	10137923	symptom_280	10137923	0.0010539000000000002	6.712933707982302	not_mentioned		not_mentioned	correct	ok	not_mentioned	released	unavailable
Haiku 5.5	imcs21	test	10137923	symptom_281	10137923	0.0010539000000000002	6.712933707982302	not_mentioned		not_mentioned	correct	ok	not_mentioned	released	unavailable
Haiku 5.5	imcs21	test	10137923	symptom_282	10137923	0.0010539000000000002	6.712933707982302	not_mentioned		not_mentioned	correct	ok	not_mentioned	released	unavailable
Haiku 5.5	imcs21	test	10137923	symptom_283	10137923	0.0010539000000000002	6.712933707982302	not_mentioned		not_mentioned	correct	ok	not_mentioned	released	unavailable
Haiku 5.5	imcs21	test	10137923	symptom_284	10137923	0.0010539000000000002	6.712933707982302	not_mentioned		not_mentioned	correct	ok	not_mentioned	released	unavailable
Haiku 5.5	imcs21	test	10137923	symptom_285	10137923	0.0010539000000000002	6.712933707982302	not_mentioned		not_mentioned	correct	ok	not_mentioned	released	unavailable
Haiku 5.5	imcs21	test	10137923	symptom_286	10137923	0.0010539000000000002	6.712933707982302	not_mentioned		not_mentioned	correct	ok	not_mentioned	released	unavailable
Haiku 5.5	imcs21	test	10137923	symptom_287	10137923	0.0010539000000000002	6.712933707982302	not_mentioned		not_mentioned	correct	ok	not_mentioned	released	unavailable
Haiku 5.5	imcs21	test	10137923	symptom_288	10137923	0.0010539000000000002	6.712933707982302	not_mentioned		not_mentioned	correct	ok	not_mentioned	released	unavailable
Haiku 5.5	imcs21	test	10137923	symptom_289	10137923	0.0010539000000000002	6.712933707982302	not_mentioned		not_mentioned	correct	ok	not_mentioned	released	unavailable
Haiku 5.5	imcs21	test	10137923	symptom_290	10137923	0.0010539000000000002	6.712933707982302	not_mentioned		not_mentioned	correct	ok	not_mentioned	released	unavailable
Haiku 5.5	imcs21	test	10137923	symptom_291	10137923	0.0010539000000000002	6.712933707982302	not_mentioned		not_mentioned	correct	ok	not_mentioned	released	unavailable
Haiku 5.5	imcs21	test	10137923	symptom_292	10137923	0.0010539000000000002	6.712933707982302	not_mentioned		not_mentioned	correct	ok	not_mentioned	released	unavailable
Haiku 5.5	imcs21	test	10137923	symptom_293	10137923	0.0010539000000000002	6.712933707982302	not_mentioned		not_mentioned	correct	ok	not_mentioned	released	unavailable
Haiku 5.5	imcs21	test	10137923	symptom_294	10137923	0.0010539000000000002	6.712933707982302	not_mentioned		not_mentioned	correct	ok	not_mentioned	released	unavailable
Haiku 5.5	imcs21	test	10137923	symptom_295	10137923	0.0010539000000000002	6.712933707982302	not_mentioned		not_mentioned	correct	ok	not_mentioned	released	unavailable
Haiku 5.5	imcs21	test	10137923	symptom_296	10137923	0.0010539000000000002	6.712933707982302	not_mentioned		not_mentioned	correct	ok	not_mentioned	released	unavailable
Haiku 5.5	imcs21	test	10137923	symptom_297	10137923	0.0010539000000000002	6.712933707982302	not_mentioned		not_mentioned	correct	ok	not_mentioned	released	unavailable
Haiku 5.5	imcs21	test	10137923	symptom_298	10137923	0.0010539000000000002	6.712933707982302	not_mentioned		not_mentioned	correct	ok	not_mentioned	released	unavailable
Haiku 5.5	imcs21	test	10137923	symptom_299	10137923	0.0010539000000000002	6.712933707982302	not_mentioned		not_mentioned	correct	ok	not_mentioned	released	unavailable
Haiku 5.5	imcs21	test	10137923	symptom_300	10137923	0.0010539000000000002	6.712933707982302	not_mentioned		not_mentioned	correct	ok	not_mentioned	released	unavailable
Haiku 5.5	imcs21	test	10137923	symptom_301	10137923	0.0010539000000000002	6.712933707982302	not_mentioned		not_mentioned	correct	ok	not_mentioned	released	unavailable
Haiku 5.5	imcs21	test	10137923	symptom_302	10137923	0.0010539000000000002	6.712933707982302	not_mentioned		not_mentioned	correct	ok	not_mentioned	released	unavailable
Haiku 5.5	imcs21	test	10137923	symptom_303	10137923	0.0010539000000000002	6.712933707982302	not_mentioned		not_mentioned	correct	ok	not_mentioned	released	unavailable
Haiku 5.5	imcs21	test	10137923	symptom_304	10137923	0.0010539000000000002	6.712933707982302	not_mentioned		not_mentioned	correct	ok	not_mentioned	released	unavailable
Haiku 5.5	imcs21	test	10137923	symptom_305	10137923	0.0010539000000000002	6.712933707982302	not_mentioned		not_mentioned	correct	ok	not_mentioned	released	unavailable
Haiku 5.5	imcs21	test	10137923	symptom_306	10137923	0.0010539000000000002	6.712933707982302	not_mentioned		not_mentioned	correct	ok	not_mentioned	released	unavailable
Haiku 5.5	imcs21	test	10137923	symptom_307	10137923	0.0010539000000000002	6.712933707982302	not_mentioned		not_mentioned	correct	ok	not_mentioned	released	unavailable
Haiku 5.5	imcs21	test	10137923	symptom_308	10137923	0.0010539000000000002	6.712933707982302	not_mentioned		not_mentioned	correct	ok	not_mentioned	released	unavailable
Haiku 5.5	imcs21	test	10137923	symptom_309	10137923	0.0010539000000000002	6.712933707982302	not_mentioned		not_mentioned	correct	ok	not_mentioned	released	unavailable
Haiku 5.5	imcs21	test	10137923	symptom_310	10137923	0.0010539000000000002	6.712933707982302	not_mentioned		not_mentioned	correct	ok	not_mentioned	released	unavailable
Haiku 5.5	imcs21	test	10137923	symptom_311	10137923	0.0010539000000000002	6.712933707982302	not_mentioned		not_mentioned	correct	ok	not_mentioned	released	unavailable
Haiku 5.5	imcs21	test	10137923	symptom_312	10137923	0.0010539000000000002	6.712933707982302	not_mentioned		not_mentioned	correct	ok	not_mentioned	released	unavailable
Haiku 5.5	imcs21	test	10137923	symptom_313	10137923	0.0010539000000000002	6.712933707982302	not_mentioned		not_mentioned	correct	ok	not_mentioned	released	unavailable
Haiku 5.5	imcs21	test	10137923	symptom_314	10137923	0.0010539000000000002	6.712933707982302	not_mentioned		not_mentioned	correct	ok	not_mentioned	released	unavailable
Haiku 5.5	imcs21	test	10137923	symptom_315	10137923	0.0010539000000000002	6.712933707982302	not_mentioned		not_mentioned	correct	ok	not_mentioned	released	unavailable
Haiku 5.5	imcs21	test	10137923	symptom_316	10137923	0.0010539000000000002	6.712933707982302	not_mentioned		not_mentioned	correct	ok	not_mentioned	released	unavailable
Haiku 5.5	imcs21	test	10137923	symptom_317	10137923	0.0010539000000000002	6.712933707982302	not_mentioned		not_mentioned	correct	ok	not_mentioned	released	unavailable
Haiku 5.5	imcs21	test	10137923	symptom_318	10137923	0.0010539000000000002	6.712933707982302	not_mentioned		not_mentioned	correct	ok	not_mentioned	released	unavailable
Haiku 5.5	imcs21	test	10137923	symptom_319	10137923	0.0010539000000000002	6.712933707982302	not_mentioned		not_mentioned	correct	ok	not_mentioned	released	unavailable
Haiku 5.5	imcs21	test	10137923	symptom_320	10137923	0.0010539000000000002	6.712933707982302	not_mentioned		not_mentioned	correct	ok	not_mentioned	released	unavailable
Haiku 5.5	imcs21	test	10137923	symptom_321	10137923	0.0010539000000000002	6.712933707982302	not_mentioned		not_mentioned	correct	ok	not_mentioned	released	unavailable
Haiku 5.5	imcs21	test	10137923	symptom_322	10137923	0.0010539000000000002	6.712933707982302	not_mentioned		not_mentioned	correct	ok	not_mentioned	released	unavailable
Haiku 5.5	imcs21	test	10137923	symptom_323	10137923	0.0010539000000000002	6.712933707982302	not_mentioned		not_mentioned	correct	ok	not_mentioned	released	unavailable
Haiku 5.5	imcs21	test	10137923	symptom_324	10137923	0.0010539000000000002	6.712933707982302	not_mentioned		not_mentioned	correct	ok	not_mentioned	released	unavailable
Haiku 5.5	imcs21	test	10137923	symptom_325	10137923	0.0010539000000000002	6.712933707982302	not_mentioned		not_mentioned	correct	ok	not_mentioned	released	unavailable
Haiku 5.5	imcs21	test	10137923	symptom_326	10137923	0.0010539000000000002	6.712933707982302	not_mentioned		not_mentioned	correct	ok	not_mentioned	released	unavailable
Haiku 5.5	imcs21	test	10137923	symptom_327	10137923	0.0010539000000000002	6.712933707982302	not_mentioned		not_mentioned	correct	ok	not_mentioned	released	unavailable
Haiku 5.5	imcs21	test	10137923	symptom_328	10137923	0.0010539000000000002	6.712933707982302	not_mentioned		not_mentioned	correct	ok	not_mentioned	released	unavailable
Haiku 5.5	imcs21	test	10137923	symptom_329	10137923	0.0010539000000000002	6.712933707982302	not_mentioned		not_mentioned	correct	ok	not_mentioned	released	unavailable
Haiku 5.5	imcs21	test	10137923	symptom_330	10137923	0.0010539000000000002	6.712933707982302	not_mentioned		not_mentioned	correct	ok	not_mentioned	released	unavailable
Haiku 5.5	imcs21	test	10137974	symptom_000	10137974	0.0008912999999999999	5.205739666009322	positive	0.9	positive	correct	ok	positive	released	reported_percentage
Haiku 5.5	imcs21	test	10137974	symptom_001	10137974	0.0008912999999999999	5.205739666009322	negative	0.95	negative	correct	ok	negative	released	reported_percentage
Haiku 5.5	imcs21	test	10137974	symptom_002	10137974	0.0008912999999999999	5.205739666009322	not_mentioned		not_mentioned	correct	ok	not_mentioned	released	unavailable
Haiku 5.5	imcs21	test	10137974	symptom_003	10137974	0.0008912999999999999	5.205739666009322	not_mentioned		not_mentioned	correct	ok	not_mentioned	released	unavailable
Haiku 5.5	imcs21	test	10137974	symptom_004	10137974	0.0008912999999999999	5.205739666009322	not_mentioned		not_mentioned	correct	ok	not_mentioned	released	unavailable
Haiku 5.5	imcs21	test	10137974	symptom_005	10137974	0.0008912999999999999	5.205739666009322	positive	0.8	positive	correct	ok	positive	released	reported_percentage
Haiku 5.5	imcs21	test	10137974	symptom_006	10137974	0.0008912999999999999	5.205739666009322	uncertain	0.5	positive	incorrect	ok	positive	released	reported_percentage
Haiku 5.5	imcs21	test	10137974	symptom_007	10137974	0.0008912999999999999	5.205739666009322	not_mentioned		not_mentioned	correct	ok	not_mentioned	released	unavailable
Haiku 5.5	imcs21	test	10137974	symptom_008	10137974	0.0008912999999999999	5.205739666009322	not_mentioned		not_mentioned	correct	ok	not_mentioned	released	unavailable
Haiku 5.5	imcs21	test	10137974	symptom_009	10137974	0.0008912999999999999	5.205739666009322	not_mentioned		not_mentioned	correct	ok	not_mentioned	released	unavailable
Haiku 5.5	imcs21	test	10137974	symptom_010	10137974	0.0008912999999999999	5.205739666009322	not_mentioned		not_mentioned	correct	ok	not_mentioned	released	unavailable
Haiku 5.5	imcs21	test	10137974	symptom_011	10137974	0.0008912999999999999	5.205739666009322	not_mentioned		not_mentioned	correct	ok	not_mentioned	released	unavailable
Haiku 5.5	imcs21	test	10137974	symptom_012	10137974	0.0008912999999999999	5.205739666009322	uncertain	0.5	uncertain	correct	ok	uncertain	released	reported_percentage
Haiku 5.5	imcs21	test	10137974	symptom_013	10137974	0.0008912999999999999	5.205739666009322	not_mentioned		not_mentioned	correct	ok	not_mentioned	released	unavailable
Haiku 5.5	imcs21	test	10137974	symptom_014	10137974	0.0008912999999999999	5.205739666009322	not_mentioned		not_mentioned	correct	ok	not_mentioned	released	unavailable
Haiku 5.5	imcs21	test	10137974	symptom_015	10137974	0.0008912999999999999	5.205739666009322	not_mentioned		not_mentioned	correct	ok	not_mentioned	released	unavailable
Haiku 5.5	imcs21	test	10137974	symptom_016	10137974	0.0008912999999999999	5.205739666009322	not_mentioned		not_mentioned	correct	ok	not_mentioned	released	unavailable
Haiku 5.5	imcs21	test	10137974	symptom_017	10137974	0.0008912999999999999	5.205739666009322	not_mentioned		not_mentioned	correct	ok	not_mentioned	released	unavailable
Haiku 5.5	imcs21	test	10137974	symptom_018	10137974	0.0008912999999999999	5.205739666009322	not_mentioned		not_mentioned	correct	ok	not_mentioned	released	unavailable
Haiku 5.5	imcs21	test	10137974	symptom_019	10137974	0.0008912999999999999	5.205739666009322	not_mentioned		not_mentioned	correct	ok	not_mentioned	released	unavailable
Haiku 5.5	imcs21	test	10137974	symptom_020	10137974	0.0008912999999999999	5.205739666009322	not_mentioned		not_mentioned	correct	ok	not_mentioned	released	unavailable
Haiku 5.5	imcs21	test	10137974	symptom_021	10137974	0.0008912999999999999	5.205739666009322	not_mentioned		not_mentioned	correct	ok	not_mentioned	released	unavailable
Haiku 5.5	imcs21	test	10137974	symptom_022	10137974	0.0008912999999999999	5.205739666009322	uncertain	0.55	uncertain	correct	ok	uncertain	released	reported_percentage
Haiku 5.5	imcs21	test	10137974	symptom_023	10137974	0.0008912999999999999	5.205739666009322	not_mentioned		not_mentioned	correct	ok	not_mentioned	released	unavailable
Haiku 5.5	imcs21	test	10137974	symptom_024	10137974	0.0008912999999999999	5.205739666009322	not_mentioned		not_mentioned	correct	ok	not_mentioned	released	unavailable
Haiku 5.5	imcs21	test	10137974	symptom_025	10137974	0.0008912999999999999	5.205739666009322	not_mentioned		not_mentioned	correct	ok	not_mentioned	released	unavailable
Haiku 5.5	imcs21	test	10137974	symptom_026	10137974	0.0008912999999999999	5.205739666009322	not_mentioned		not_mentioned	correct	ok	not_mentioned	released	unavailable
Haiku 5.5	imcs21	test	10137974	symptom_027	10137974	0.0008912999999999999	5.205739666009322	not_mentioned		not_mentioned	correct	ok	not_mentioned	released	unavailable
Haiku 5.5	imcs21	test	10137974	symptom_028	10137974	0.0008912999999999999	5.205739666009322	not_mentioned		not_mentioned	correct	ok	not_mentioned	released	unavailable
Haiku 5.5	imcs21	test	10137974	symptom_029	10137974	0.0008912999999999999	5.205739666009322	not_mentioned		not_mentioned	correct	ok	not_mentioned	released	unavailable
Haiku 5.5	imcs21	test	10137974	symptom_030	10137974	0.0008912999999999999	5.205739666009322	not_mentioned		not_mentioned	correct	ok	not_mentioned	released	unavailable
Haiku 5.5	imcs21	test	10137974	symptom_031	10137974	0.0008912999999999999	5.205739666009322	not_mentioned		not_mentioned	correct	ok	not_mentioned	released	unavailable
Haiku 5.5	imcs21	test	10137974	symptom_032	10137974	0.0008912999999999999	5.205739666009322	not_mentioned		not_mentioned	correct	ok	not_mentioned	released	unavailable
Haiku 5.5	imcs21	test	10137974	symptom_033	10137974	0.0008912999999999999	5.205739666009322	positive	0.92	positive	correct	ok	positive	released	reported_percentage
Haiku 5.5	imcs21	test	10137974	symptom_034	10137974	0.0008912999999999999	5.205739666009322	not_mentioned		not_mentioned	correct	ok	not_mentioned	released	unavailable
Haiku 5.5	imcs21	test	10137974	symptom_035	10137974	0.0008912999999999999	5.205739666009322	not_mentioned		not_mentioned	correct	ok	not_mentioned	released	unavailable
Haiku 5.5	imcs21	test	10137974	symptom_036	10137974	0.0008912999999999999	5.205739666009322	not_mentioned		not_mentioned	correct	ok	not_mentioned	released	unavailable
Haiku 5.5	imcs21	test	10137974	symptom_037	10137974	0.0008912999999999999	5.205739666009322	not_mentioned		not_mentioned	correct	ok	not_mentioned	released	unavailable
Haiku 5.5	imcs21	test	10137974	symptom_038	10137974	0.0008912999999999999	5.205739666009322	not_mentioned		not_mentioned	correct	ok	not_mentioned	released	unavailable
Haiku 5.5	imcs21	test	10137974	symptom_039	10137974	0.0008912999999999999	5.205739666009322	not_mentioned		not_mentioned	correct	ok	not_mentioned	released	unavailable
Haiku 5.5	imcs21	test	10137974	symptom_040	10137974	0.0008912999999999999	5.205739666009322	not_mentioned		not_mentioned	correct	ok	not_mentioned	released	unavailable
Haiku 5.5	imcs21	test	10137974	symptom_041	10137974	0.0008912999999999999	5.205739666009322	not_mentioned		uncertain	incorrect	ok	uncertain	released	unavailable
Haiku 5.5	imcs21	test	10137974	symptom_042	10137974	0.0008912999999999999	5.205739666009322	not_mentioned		uncertain	incorrect	ok	uncertain	released	unavailable
Haiku 5.5	imcs21	test	10137974	symptom_043	10137974	0.0008912999999999999	5.205739666009322	not_mentioned		not_mentioned	correct	ok	not_mentioned	released	unavailable
Haiku 5.5	imcs21	test	10137974	symptom_044	10137974	0.0008912999999999999	5.205739666009322	not_mentioned		not_mentioned	correct	ok	not_mentioned	released	unavailable
Haiku 5.5	imcs21	test	10137974	symptom_045	10137974	0.0008912999999999999	5.205739666009322	not_mentioned		not_mentioned	correct	ok	not_mentioned	released	unavailable
Haiku 5.5	imcs21	test	10137974	symptom_046	10137974	0.0008912999999999999	5.205739666009322	not_mentioned		not_mentioned	correct	ok	not_mentioned	released	unavailable
Haiku 5.5	imcs21	test	10137974	symptom_047	10137974	0.0008912999999999999	5.205739666009322	not_mentioned		not_mentioned	correct	ok	not_mentioned	released	unavailable
Haiku 5.5	imcs21	test	10137974	symptom_048	10137974	0.0008912999999999999	5.205739666009322	not_mentioned		not_mentioned	correct	ok	not_mentioned	released	unavailable
Haiku 5.5	imcs21	test	10137974	symptom_049	10137974	0.0008912999999999999	5.205739666009322	not_mentioned		not_mentioned	correct	ok	not_mentioned	released	unavailable
Haiku 5.5	imcs21	test	10137974	symptom_050	10137974	0.0008912999999999999	5.205739666009322	not_mentioned		not_mentioned	correct	ok	not_mentioned	released	unavailable
Haiku 5.5	imcs21	test	10137974	symptom_051	10137974	0.0008912999999999999	5.205739666009322	not_mentioned		not_mentioned	correct	ok	not_mentioned	released	unavailable
Haiku 5.5	imcs21	test	10137974	symptom_052	10137974	0.0008912999999999999	5.205739666009322	not_mentioned		not_mentioned	correct	ok	not_mentioned	released	unavailable
Haiku 5.5	imcs21	test	10137974	symptom_053	10137974	0.0008912999999999999	5.205739666009322	not_mentioned		not_mentioned	correct	ok	not_mentioned	released	unavailable
Haiku 5.5	imcs21	test	10137974	symptom_054	10137974	0.0008912999999999999	5.205739666009322	not_mentioned		not_mentioned	correct	ok	not_mentioned	released	unavailable
Haiku 5.5	imcs21	test	10137974	symptom_055	10137974	0.0008912999999999999	5.205739666009322	not_mentioned		not_mentioned	correct	ok	not_mentioned	released	unavailable
Haiku 5.5	imcs21	test	10137974	symptom_056	10137974	0.0008912999999999999	5.205739666009322	not_mentioned		not_mentioned	correct	ok	not_mentioned	released	unavailable
Haiku 5.5	imcs21	test	10137974	symptom_057	10137974	0.0008912999999999999	5.205739666009322	not_mentioned		not_mentioned	correct	ok	not_mentioned	released	unavailable
Haiku 5.5	imcs21	test	10137974	symptom_058	10137974	0.0008912999999999999	5.205739666009322	not_mentioned		not_mentioned	correct	ok	not_mentioned	released	unavailable
Haiku 5.5	imcs21	test	10137974	symptom_059	10137974	0.0008912999999999999	5.205739666009322	not_mentioned		not_mentioned	correct	ok	not_mentioned	released	unavailable
Haiku 5.5	imcs21	test	10137974	symptom_060	10137974	0.0008912999999999999	5.205739666009322	not_mentioned		not_mentioned	correct	ok	not_mentioned	released	unavailable
Haiku 5.5	imcs21	test	10137974	symptom_061	10137974	0.0008912999999999999	5.205739666009322	not_mentioned		not_mentioned	correct	ok	not_mentioned	released	unavailable
Haiku 5.5	imcs21	test	10137974	symptom_062	10137974	0.0008912999999999999	5.205739666009322	not_mentioned		not_mentioned	correct	ok	not_mentioned	released	unavailable
Haiku 5.5	imcs21	test	10137974	symptom_063	10137974	0.0008912999999999999	5.205739666009322	not_mentioned		not_mentioned	correct	ok	not_mentioned	released	unavailable
Haiku 5.5	imcs21	test	10137974	symptom_064	10137974	0.0008912999999999999	5.205739666009322	not_mentioned		not_mentioned	correct	ok	not_mentioned	released	unavailable
Haiku 5.5	imcs21	test	10137974	symptom_065	10137974	0.0008912999999999999	5.205739666009322	not_mentioned		not_mentioned	correct	ok	not_mentioned	released	unavailable
Haiku 5.5	imcs21	test	10137974	symptom_066	10137974	0.0008912999999999999	5.205739666009322	not_mentioned		positive	incorrect	ok	positive	released	unavailable
Haiku 5.5	imcs21	test	10137974	symptom_067	10137974	0.0008912999999999999	5.205739666009322	not_mentioned		not_mentioned	correct	ok	not_mentioned	released	unavailable
Haiku 5.5	imcs21	test	10137974	symptom_068	10137974	0.0008912999999999999	5.205739666009322	not_mentioned		not_mentioned	correct	ok	not_mentioned	released	unavailable
Haiku 5.5	imcs21	test	10137974	symptom_069	10137974	0.0008912999999999999	5.205739666009322	not_mentioned		not_mentioned	correct	ok	not_mentioned	released	unavailable
Haiku 5.5	imcs21	test	10137974	symptom_070	10137974	0.0008912999999999999	5.205739666009322	not_mentioned		not_mentioned	correct	ok	not_mentioned	released	unavailable
Haiku 5.5	imcs21	test	10137974	symptom_071	10137974	0.0008912999999999999	5.205739666009322	not_mentioned		not_mentioned	correct	ok	not_mentioned	released	unavailable
Haiku 5.5	imcs21	test	10137974	symptom_072	10137974	0.0008912999999999999	5.205739666009322	not_mentioned		not_mentioned	correct	ok	not_mentioned	released	unavailable
Haiku 5.5	imcs21	test	10137974	symptom_073	10137974	0.0008912999999999999	5.205739666009322	not_mentioned		not_mentioned	correct	ok	not_mentioned	released	unavailable
Haiku 5.5	imcs21	test	10137974	symptom_074	10137974	0.0008912999999999999	5.205739666009322	not_mentioned		not_mentioned	correct	ok	not_mentioned	released	unavailable
Haiku 5.5	imcs21	test	10137974	symptom_075	10137974	0.0008912999999999999	5.205739666009322	not_mentioned		not_mentioned	correct	ok	not_mentioned	released	unavailable
Haiku 5.5	imcs21	test	10137974	symptom_076	10137974	0.0008912999999999999	5.205739666009322	not_mentioned		not_mentioned	correct	ok	not_mentioned	released	unavailable
Haiku 5.5	imcs21	test	10137974	symptom_077	10137974	0.0008912999999999999	5.205739666009322	not_mentioned		not_mentioned	correct	ok	not_mentioned	released	unavailable
Haiku 5.5	imcs21	test	10137974	symptom_078	10137974	0.0008912999999999999	5.205739666009322	not_mentioned		not_mentioned	correct	ok	not_mentioned	released	unavailable
Haiku 5.5	imcs21	test	10137974	symptom_079	10137974	0.0008912999999999999	5.205739666009322	not_mentioned		not_mentioned	correct	ok	not_mentioned	released	unavailable
Haiku 5.5	imcs21	test	10137974	symptom_080	10137974	0.0008912999999999999	5.205739666009322	not_mentioned		not_mentioned	correct	ok	not_mentioned	released	unavailable
Haiku 5.5	imcs21	test	10137974	symptom_081	10137974	0.0008912999999999999	5.205739666009322	not_mentioned		not_mentioned	correct	ok	not_mentioned	released	unavailable
Haiku 5.5	imcs21	test	10137974	symptom_082	10137974	0.0008912999999999999	5.205739666009322	not_mentioned		not_mentioned	correct	ok	not_mentioned	released	unavailable
Haiku 5.5	imcs21	test	10137974	symptom_083	10137974	0.0008912999999999999	5.205739666009322	not_mentioned		not_mentioned	correct	ok	not_mentioned	released	unavailable
Haiku 5.5	imcs21	test	10137974	symptom_084	10137974	0.0008912999999999999	5.205739666009322	not_mentioned		not_mentioned	correct	ok	not_mentioned	released	unavailable
Haiku 5.5	imcs21	test	10137974	symptom_085	10137974	0.0008912999999999999	5.205739666009322	not_mentioned		not_mentioned	correct	ok	not_mentioned	released	unavailable
Haiku 5.5	imcs21	test	10137974	symptom_086	10137974	0.0008912999999999999	5.205739666009322	not_mentioned		not_mentioned	correct	ok	not_mentioned	released	unavailable
Haiku 5.5	imcs21	test	10137974	symptom_087	10137974	0.0008912999999999999	5.205739666009322	not_mentioned		not_mentioned	correct	ok	not_mentioned	released	unavailable
Haiku 5.5	imcs21	test	10137974	symptom_088	10137974	0.0008912999999999999	5.205739666009322	not_mentioned		not_mentioned	correct	ok	not_mentioned	released	unavailable
Haiku 5.5	imcs21	test	10137974	symptom_089	10137974	0.0008912999999999999	5.205739666009322	not_mentioned		not_mentioned	correct	ok	not_mentioned	released	unavailable
Haiku 5.5	imcs21	test	10137974	symptom_090	10137974	0.0008912999999999999	5.205739666009322	not_mentioned		not_mentioned	correct	ok	not_mentioned	released	unavailable
Haiku 5.5	imcs21	test	10137974	symptom_091	10137974	0.0008912999999999999	5.205739666009322	not_mentioned		not_mentioned	correct	ok	not_mentioned	released	unavailable
Haiku 5.5	imcs21	test	10137974	symptom_092	10137974	0.0008912999999999999	5.205739666009322	not_mentioned		not_mentioned	correct	ok	not_mentioned	released	unavailable
Haiku 5.5	imcs21	test	10137974	symptom_093	10137974	0.0008912999999999999	5.205739666009322	not_mentioned		not_mentioned	correct	ok	not_mentioned	released	unavailable
Haiku 5.5	imcs21	test	10137974	symptom_094	10137974	0.0008912999999999999	5.205739666009322	not_mentioned		not_mentioned	correct	ok	not_mentioned	released	unavailable
Haiku 5.5	imcs21	test	10137974	symptom_095	10137974	0.0008912999999999999	5.205739666009322	not_mentioned		not_mentioned	correct	ok	not_mentioned	released	unavailable
Haiku 5.5	imcs21	test	10137974	symptom_096	10137974	0.0008912999999999999	5.205739666009322	not_mentioned		not_mentioned	correct	ok	not_mentioned	released	unavailable
Haiku 5.5	imcs21	test	10137974	symptom_097	10137974	0.0008912999999999999	5.205739666009322	not_mentioned		not_mentioned	correct	ok	not_mentioned	released	unavailable
Haiku 5.5	imcs21	test	10137974	symptom_098	10137974	0.0008912999999999999	5.205739666009322	not_mentioned		not_mentioned	correct	ok	not_mentioned	released	unavailable
Haiku 5.5	imcs21	test	10137974	symptom_099	10137974	0.0008912999999999999	5.205739666009322	not_mentioned		not_mentioned	correct	ok	not_mentioned	released	unavailable
Haiku 5.5	imcs21	test	10137974	symptom_100	10137974	0.0008912999999999999	5.205739666009322	not_mentioned		not_mentioned	correct	ok	not_mentioned	released	unavailable
Haiku 5.5	imcs21	test	10137974	symptom_101	10137974	0.0008912999999999999	5.205739666009322	not_mentioned		not_mentioned	correct	ok	not_mentioned	released	unavailable
Haiku 5.5	imcs21	test	10137974	symptom_102	10137974	0.0008912999999999999	5.205739666009322	not_mentioned		not_mentioned	correct	ok	not_mentioned	released	unavailable
Haiku 5.5	imcs21	test	10137974	symptom_103	10137974	0.0008912999999999999	5.205739666009322	not_mentioned		not_mentioned	correct	ok	not_mentioned	released	unavailable
Haiku 5.5	imcs21	test	10137974	symptom_104	10137974	0.0008912999999999999	5.205739666009322	not_mentioned		not_mentioned	correct	ok	not_mentioned	released	unavailable
Haiku 5.5	imcs21	test	10137974	symptom_105	10137974	0.0008912999999999999	5.205739666009322	not_mentioned		not_mentioned	correct	ok	not_mentioned	released	unavailable
Haiku 5.5	imcs21	test	10137974	symptom_106	10137974	0.0008912999999999999	5.205739666009322	not_mentioned		not_mentioned	correct	ok	not_mentioned	released	unavailable
Haiku 5.5	imcs21	test	10137974	symptom_107	10137974	0.0008912999999999999	5.205739666009322	not_mentioned		not_mentioned	correct	ok	not_mentioned	released	unavailable
Haiku 5.5	imcs21	test	10137974	symptom_108	10137974	0.0008912999999999999	5.205739666009322	not_mentioned		not_mentioned	correct	ok	not_mentioned	released	unavailable
Haiku 5.5	imcs21	test	10137974	symptom_109	10137974	0.0008912999999999999	5.205739666009322	not_mentioned		not_mentioned	correct	ok	not_mentioned	released	unavailable
Haiku 5.5	imcs21	test	10137974	symptom_110	10137974	0.0008912999999999999	5.205739666009322	not_mentioned		not_mentioned	correct	ok	not_mentioned	released	unavailable
Haiku 5.5	imcs21	test	10137974	symptom_111	10137974	0.0008912999999999999	5.205739666009322	not_mentioned		not_mentioned	correct	ok	not_mentioned	released	unavailable
Haiku 5.5	imcs21	test	10137974	symptom_112	10137974	0.0008912999999999999	5.205739666009322	not_mentioned		not_mentioned	correct	ok	not_mentioned	released	unavailable
Haiku 5.5	imcs21	test	10137974	symptom_113	10137974	0.0008912999999999999	5.205739666009322	not_mentioned		not_mentioned	correct	ok	not_mentioned	released	unavailable
Haiku 5.5	imcs21	test	10137974	symptom_114	10137974	0.0008912999999999999	5.205739666009322	not_mentioned		not_mentioned	correct	ok	not_mentioned	released	unavailable
Haiku 5.5	imcs21	test	10137974	symptom_115	10137974	0.0008912999999999999	5.205739666009322	not_mentioned		not_mentioned	correct	ok	not_mentioned	released	unavailable
Haiku 5.5	imcs21	test	10137974	symptom_116	10137974	0.0008912999999999999	5.205739666009322	not_mentioned		not_mentioned	correct	ok	not_mentioned	released	unavailable
Haiku 5.5	imcs21	test	10137974	symptom_117	10137974	0.0008912999999999999	5.205739666009322	not_mentioned		not_mentioned	correct	ok	not_mentioned	released	unavailable
Haiku 5.5	imcs21	test	10137974	symptom_118	10137974	0.0008912999999999999	5.205739666009322	not_mentioned		not_mentioned	correct	ok	not_mentioned	released	unavailable
Haiku 5.5	imcs21	test	10137974	symptom_119	10137974	0.0008912999999999999	5.205739666009322	not_mentioned		not_mentioned	correct	ok	not_mentioned	released	unavailable
Haiku 5.5	imcs21	test	10137974	symptom_120	10137974	0.0008912999999999999	5.205739666009322	not_mentioned		not_mentioned	correct	ok	not_mentioned	released	unavailable
Haiku 5.5	imcs21	test	10137974	symptom_121	10137974	0.0008912999999999999	5.205739666009322	not_mentioned		not_mentioned	correct	ok	not_mentioned	released	unavailable
Haiku 5.5	imcs21	test	10137974	symptom_122	10137974	0.0008912999999999999	5.205739666009322	not_mentioned		not_mentioned	correct	ok	not_mentioned	released	unavailable
Haiku 5.5	imcs21	test	10137974	symptom_123	10137974	0.0008912999999999999	5.205739666009322	not_mentioned		not_mentioned	correct	ok	not_mentioned	released	unavailable
Haiku 5.5	imcs21	test	10137974	symptom_124	10137974	0.0008912999999999999	5.205739666009322	not_mentioned		not_mentioned	correct	ok	not_mentioned	released	unavailable
Haiku 5.5	imcs21	test	10137974	symptom_125	10137974	0.0008912999999999999	5.205739666009322	not_mentioned		not_mentioned	correct	ok	not_mentioned	released	unavailable
Haiku 5.5	imcs21	test	10137974	symptom_126	10137974	0.0008912999999999999	5.205739666009322	not_mentioned		not_mentioned	correct	ok	not_mentioned	released	unavailable
Haiku 5.5	imcs21	test	10137974	symptom_127	10137974	0.0008912999999999999	5.205739666009322	not_mentioned		not_mentioned	correct	ok	not_mentioned	released	unavailable
Haiku 5.5	imcs21	test	10137974	symptom_128	10137974	0.0008912999999999999	5.205739666009322	not_mentioned		not_mentioned	correct	ok	not_mentioned	released	unavailable
Haiku 5.5	imcs21	test	10137974	symptom_129	10137974	0.0008912999999999999	5.205739666009322	not_mentioned		not_mentioned	correct	ok	not_mentioned	released	unavailable
Haiku 5.5	imcs21	test	10137974	symptom_130	10137974	0.0008912999999999999	5.205739666009322	not_mentioned		not_mentioned	correct	ok	not_mentioned	released	unavailable
Haiku 5.5	imcs21	test	10137974	symptom_131	10137974	0.0008912999999999999	5.205739666009322	not_mentioned		not_mentioned	correct	ok	not_mentioned	released	unavailable
Haiku 5.5	imcs21	test	10137974	symptom_132	10137974	0.0008912999999999999	5.205739666009322	not_mentioned		not_mentioned	correct	ok	not_mentioned	released	unavailable
Haiku 5.5	imcs21	test	10137974	symptom_133	10137974	0.0008912999999999999	5.205739666009322	not_mentioned		not_mentioned	correct	ok	not_mentioned	released	unavailable
Haiku 5.5	imcs21	test	10137974	symptom_134	10137974	0.0008912999999999999	5.205739666009322	not_mentioned		not_mentioned	correct	ok	not_mentioned	released	unavailable
Haiku 5.5	imcs21	test	10137974	symptom_135	10137974	0.0008912999999999999	5.205739666009322	not_mentioned		not_mentioned	correct	ok	not_mentioned	released	unavailable
Haiku 5.5	imcs21	test	10137974	symptom_136	10137974	0.0008912999999999999	5.205739666009322	not_mentioned		not_mentioned	correct	ok	not_mentioned	released	unavailable
Haiku 5.5	imcs21	test	10137974	symptom_137	10137974	0.0008912999999999999	5.205739666009322	not_mentioned		not_mentioned	correct	ok	not_mentioned	released	unavailable
Haiku 5.5	imcs21	test	10137974	symptom_138	10137974	0.0008912999999999999	5.205739666009322	not_mentioned		not_mentioned	correct	ok	not_mentioned	released	unavailable
Haiku 5.5	imcs21	test	10137974	symptom_139	10137974	0.0008912999999999999	5.205739666009322	not_mentioned		not_mentioned	correct	ok	not_mentioned	released	unavailable
Haiku 5.5	imcs21	test	10137974	symptom_140	10137974	0.0008912999999999999	5.205739666009322	not_mentioned		not_mentioned	correct	ok	not_mentioned	released	unavailable
Haiku 5.5	imcs21	test	10137974	symptom_141	10137974	0.0008912999999999999	5.205739666009322	not_mentioned		not_mentioned	correct	ok	not_mentioned	released	unavailable
Haiku 5.5	imcs21	test	10137974	symptom_142	10137974	0.0008912999999999999	5.205739666009322	not_mentioned		not_mentioned	correct	ok	not_mentioned	released	unavailable
Haiku 5.5	imcs21	test	10137974	symptom_143	10137974	0.0008912999999999999	5.205739666009322	not_mentioned		not_mentioned	correct	ok	not_mentioned	released	unavailable
Haiku 5.5	imcs21	test	10137974	symptom_144	10137974	0.0008912999999999999	5.205739666009322	not_mentioned		not_mentioned	correct	ok	not_mentioned	released	unavailable
Haiku 5.5	imcs21	test	10137974	symptom_145	10137974	0.0008912999999999999	5.205739666009322	not_mentioned		not_mentioned	correct	ok	not_mentioned	released	unavailable
Haiku 5.5	imcs21	test	10137974	symptom_146	10137974	0.0008912999999999999	5.205739666009322	not_mentioned		not_mentioned	correct	ok	not_mentioned	released	unavailable
Haiku 5.5	imcs21	test	10137974	symptom_147	10137974	0.0008912999999999999	5.205739666009322	not_mentioned		not_mentioned	correct	ok	not_mentioned	released	unavailable
Haiku 5.5	imcs21	test	10137974	symptom_148	10137974	0.0008912999999999999	5.205739666009322	uncertain	0.4	not_mentioned	incorrect	ok	not_mentioned	released	reported_percentage
Haiku 5.5	imcs21	test	10137974	symptom_149	10137974	0.0008912999999999999	5.205739666009322	not_mentioned		not_mentioned	correct	ok	not_mentioned	released	unavailable
Haiku 5.5	imcs21	test	10137974	symptom_150	10137974	0.0008912999999999999	5.205739666009322	not_mentioned		not_mentioned	correct	ok	not_mentioned	released	unavailable
Haiku 5.5	imcs21	test	10137974	symptom_151	10137974	0.0008912999999999999	5.205739666009322	not_mentioned		not_mentioned	correct	ok	not_mentioned	released	unavailable
Haiku 5.5	imcs21	test	10137974	symptom_152	10137974	0.0008912999999999999	5.205739666009322	not_mentioned		not_mentioned	correct	ok	not_mentioned	released	unavailable
Haiku 5.5	imcs21	test	10137974	symptom_153	10137974	0.0008912999999999999	5.205739666009322	not_mentioned		not_mentioned	correct	ok	not_mentioned	released	unavailable
Haiku 5.5	imcs21	test	10137974	symptom_154	10137974	0.0008912999999999999	5.205739666009322	not_mentioned		not_mentioned	correct	ok	not_mentioned	released	unavailable
Haiku 5.5	imcs21	test	10137974	symptom_155	10137974	0.0008912999999999999	5.205739666009322	not_mentioned		not_mentioned	correct	ok	not_mentioned	released	unavailable
Haiku 5.5	imcs21	test	10137974	symptom_156	10137974	0.0008912999999999999	5.205739666009322	not_mentioned		not_mentioned	correct	ok	not_mentioned	released	unavailable
Haiku 5.5	imcs21	test	10137974	symptom_157	10137974	0.0008912999999999999	5.205739666009322	not_mentioned		not_mentioned	correct	ok	not_mentioned	released	unavailable
Haiku 5.5	imcs21	test	10137974	symptom_158	10137974	0.0008912999999999999	5.205739666009322	not_mentioned		not_mentioned	correct	ok	not_mentioned	released	unavailable
Haiku 5.5	imcs21	test	10137974	symptom_159	10137974	0.0008912999999999999	5.205739666009322	not_mentioned		not_mentioned	correct	ok	not_mentioned	released	unavailable
Haiku 5.5	imcs21	test	10137974	symptom_160	10137974	0.0008912999999999999	5.205739666009322	not_mentioned		not_mentioned	correct	ok	not_mentioned	released	unavailable
Haiku 5.5	imcs21	test	10137974	symptom_161	10137974	0.0008912999999999999	5.205739666009322	not_mentioned		not_mentioned	correct	ok	not_mentioned	released	unavailable
Haiku 5.5	imcs21	test	10137974	symptom_162	10137974	0.0008912999999999999	5.205739666009322	not_mentioned		not_mentioned	correct	ok	not_mentioned	released	unavailable
Haiku 5.5	imcs21	test	10137974	symptom_163	10137974	0.0008912999999999999	5.205739666009322	not_mentioned		not_mentioned	correct	ok	not_mentioned	released	unavailable
Haiku 5.5	imcs21	test	10137974	symptom_164	10137974	0.0008912999999999999	5.205739666009322	not_mentioned		not_mentioned	correct	ok	not_mentioned	released	unavailable
Haiku 5.5	imcs21	test	10137974	symptom_165	10137974	0.0008912999999999999	5.205739666009322	not_mentioned		not_mentioned	correct	ok	not_mentioned	released	unavailable
Haiku 5.5	imcs21	test	10137974	symptom_166	10137974	0.0008912999999999999	5.205739666009322	not_mentioned		not_mentioned	correct	ok	not_mentioned	released	unavailable
Haiku 5.5	imcs21	test	10137974	symptom_167	10137974	0.0008912999999999999	5.205739666009322	not_mentioned		not_mentioned	correct	ok	not_mentioned	released	unavailable
Haiku 5.5	imcs21	test	10137974	symptom_168	10137974	0.0008912999999999999	5.205739666009322	not_mentioned		not_mentioned	correct	ok	not_mentioned	released	unavailable
Haiku 5.5	imcs21	test	10137974	symptom_169	10137974	0.0008912999999999999	5.205739666009322	not_mentioned		not_mentioned	correct	ok	not_mentioned	released	unavailable
Haiku 5.5	imcs21	test	10137974	symptom_170	10137974	0.0008912999999999999	5.205739666009322	not_mentioned		not_mentioned	correct	ok	not_mentioned	released	unavailable
Haiku 5.5	imcs21	test	10137974	symptom_171	10137974	0.0008912999999999999	5.205739666009322	not_mentioned		not_mentioned	correct	ok	not_mentioned	released	unavailable
Haiku 5.5	imcs21	test	10137974	symptom_172	10137974	0.0008912999999999999	5.205739666009322	not_mentioned		not_mentioned	correct	ok	not_mentioned	released	unavailable
Haiku 5.5	imcs21	test	10137974	symptom_173	10137974	0.0008912999999999999	5.205739666009322	not_mentioned		not_mentioned	correct	ok	not_mentioned	released	unavailable
Haiku 5.5	imcs21	test	10137974	symptom_174	10137974	0.0008912999999999999	5.205739666009322	not_mentioned		not_mentioned	correct	ok	not_mentioned	released	unavailable
Haiku 5.5	imcs21	test	10137974	symptom_175	10137974	0.0008912999999999999	5.205739666009322	not_mentioned		not_mentioned	correct	ok	not_mentioned	released	unavailable
Haiku 5.5	imcs21	test	10137974	symptom_176	10137974	0.0008912999999999999	5.205739666009322	not_mentioned		not_mentioned	correct	ok	not_mentioned	released	unavailable
Haiku 5.5	imcs21	test	10137974	symptom_177	10137974	0.0008912999999999999	5.205739666009322	not_mentioned		not_mentioned	correct	ok	not_mentioned	released	unavailable
Haiku 5.5	imcs21	test	10137974	symptom_178	10137974	0.0008912999999999999	5.205739666009322	not_mentioned		not_mentioned	correct	ok	not_mentioned	released	unavailable
Haiku 5.5	imcs21	test	10137974	symptom_179	10137974	0.0008912999999999999	5.205739666009322	not_mentioned		not_mentioned	correct	ok	not_mentioned	released	unavailable
Haiku 5.5	imcs21	test	10137974	symptom_180	10137974	0.0008912999999999999	5.205739666009322	not_mentioned		not_mentioned	correct	ok	not_mentioned	released	unavailable
Haiku 5.5	imcs21	test	10137974	symptom_181	10137974	0.0008912999999999999	5.205739666009322	not_mentioned		not_mentioned	correct	ok	not_mentioned	released	unavailable
Haiku 5.5	imcs21	test	10137974	symptom_182	10137974	0.0008912999999999999	5.205739666009322	not_mentioned		not_mentioned	correct	ok	not_mentioned	released	unavailable
Haiku 5.5	imcs21	test	10137974	symptom_183	10137974	0.0008912999999999999	5.205739666009322	not_mentioned		not_mentioned	correct	ok	not_mentioned	released	unavailable
Haiku 5.5	imcs21	test	10137974	symptom_184	10137974	0.0008912999999999999	5.205739666009322	not_mentioned		not_mentioned	correct	ok	not_mentioned	released	unavailable
Haiku 5.5	imcs21	test	10137974	symptom_185	10137974	0.0008912999999999999	5.205739666009322	not_mentioned		not_mentioned	correct	ok	not_mentioned	released	unavailable
Haiku 5.5	imcs21	test	10137974	symptom_186	10137974	0.0008912999999999999	5.205739666009322	not_mentioned		not_mentioned	correct	ok	not_mentioned	released	unavailable
Haiku 5.5	imcs21	test	10137974	symptom_187	10137974	0.0008912999999999999	5.205739666009322	not_mentioned		not_mentioned	correct	ok	not_mentioned	released	unavailable
Haiku 5.5	imcs21	test	10137974	symptom_188	10137974	0.0008912999999999999	5.205739666009322	not_mentioned		not_mentioned	correct	ok	not_mentioned	released	unavailable
Haiku 5.5	imcs21	test	10137974	symptom_189	10137974	0.0008912999999999999	5.205739666009322	not_mentioned		not_mentioned	correct	ok	not_mentioned	released	unavailable
Haiku 5.5	imcs21	test	10137974	symptom_190	10137974	0.0008912999999999999	5.205739666009322	not_mentioned		not_mentioned	correct	ok	not_mentioned	released	unavailable
Haiku 5.5	imcs21	test	10137974	symptom_191	10137974	0.0008912999999999999	5.205739666009322	not_mentioned		not_mentioned	correct	ok	not_mentioned	released	unavailable
Haiku 5.5	imcs21	test	10137974	symptom_192	10137974	0.0008912999999999999	5.205739666009322	not_mentioned		not_mentioned	correct	ok	not_mentioned	released	unavailable
Haiku 5.5	imcs21	test	10137974	symptom_193	10137974	0.0008912999999999999	5.205739666009322	not_mentioned		not_mentioned	correct	ok	not_mentioned	released	unavailable
Haiku 5.5	imcs21	test	10137974	symptom_194	10137974	0.0008912999999999999	5.205739666009322	not_mentioned		not_mentioned	correct	ok	not_mentioned	released	unavailable
Haiku 5.5	imcs21	test	10137974	symptom_195	10137974	0.0008912999999999999	5.205739666009322	not_mentioned		not_mentioned	correct	ok	not_mentioned	released	unavailable
Haiku 5.5	imcs21	test	10137974	symptom_196	10137974	0.0008912999999999999	5.205739666009322	not_mentioned		not_mentioned	correct	ok	not_mentioned	released	unavailable
Haiku 5.5	imcs21	test	10137974	symptom_197	10137974	0.0008912999999999999	5.205739666009322	not_mentioned		not_mentioned	correct	ok	not_mentioned	released	unavailable
Haiku 5.5	imcs21	test	10137974	symptom_198	10137974	0.0008912999999999999	5.205739666009322	not_mentioned		not_mentioned	correct	ok	not_mentioned	released	unavailable
Haiku 5.5	imcs21	test	10137974	symptom_199	10137974	0.0008912999999999999	5.205739666009322	not_mentioned		not_mentioned	correct	ok	not_mentioned	released	unavailable
Haiku 5.5	imcs21	test	10137974	symptom_200	10137974	0.0008912999999999999	5.205739666009322	not_mentioned		not_mentioned	correct	ok	not_mentioned	released	unavailable
Haiku 5.5	imcs21	test	10137974	symptom_201	10137974	0.0008912999999999999	5.205739666009322	not_mentioned		not_mentioned	correct	ok	not_mentioned	released	unavailable
Haiku 5.5	imcs21	test	10137974	symptom_202	10137974	0.0008912999999999999	5.205739666009322	not_mentioned		not_mentioned	correct	ok	not_mentioned	released	unavailable
Haiku 5.5	imcs21	test	10137974	symptom_203	10137974	0.0008912999999999999	5.205739666009322	not_mentioned		not_mentioned	correct	ok	not_mentioned	released	unavailable
Haiku 5.5	imcs21	test	10137974	symptom_204	10137974	0.0008912999999999999	5.205739666009322	not_mentioned		not_mentioned	correct	ok	not_mentioned	released	unavailable
Haiku 5.5	imcs21	test	10137974	symptom_205	10137974	0.0008912999999999999	5.205739666009322	not_mentioned		not_mentioned	correct	ok	not_mentioned	released	unavailable
Haiku 5.5	imcs21	test	10137974	symptom_206	10137974	0.0008912999999999999	5.205739666009322	not_mentioned		not_mentioned	correct	ok	not_mentioned	released	unavailable
Haiku 5.5	imcs21	test	10137974	symptom_207	10137974	0.0008912999999999999	5.205739666009322	positive	0.9	not_mentioned	incorrect	ok	not_mentioned	released	reported_percentage
Haiku 5.5	imcs21	test	10137974	symptom_208	10137974	0.0008912999999999999	5.205739666009322	not_mentioned		not_mentioned	correct	ok	not_mentioned	released	unavailable
Haiku 5.5	imcs21	test	10137974	symptom_209	10137974	0.0008912999999999999	5.205739666009322	not_mentioned		not_mentioned	correct	ok	not_mentioned	released	unavailable
Haiku 5.5	imcs21	test	10137974	symptom_210	10137974	0.0008912999999999999	5.205739666009322	not_mentioned		not_mentioned	correct	ok	not_mentioned	released	unavailable
Haiku 5.5	imcs21	test	10137974	symptom_211	10137974	0.0008912999999999999	5.205739666009322	not_mentioned		not_mentioned	correct	ok	not_mentioned	released	unavailable
Haiku 5.5	imcs21	test	10137974	symptom_212	10137974	0.0008912999999999999	5.205739666009322	not_mentioned		not_mentioned	correct	ok	not_mentioned	released	unavailable
Haiku 5.5	imcs21	test	10137974	symptom_213	10137974	0.0008912999999999999	5.205739666009322	not_mentioned		not_mentioned	correct	ok	not_mentioned	released	unavailable
Haiku 5.5	imcs21	test	10137974	symptom_214	10137974	0.0008912999999999999	5.205739666009322	not_mentioned		not_mentioned	correct	ok	not_mentioned	released	unavailable
Haiku 5.5	imcs21	test	10137974	symptom_215	10137974	0.0008912999999999999	5.205739666009322	not_mentioned		not_mentioned	correct	ok	not_mentioned	released	unavailable
Haiku 5.5	imcs21	test	10137974	symptom_216	10137974	0.0008912999999999999	5.205739666009322	not_mentioned		not_mentioned	correct	ok	not_mentioned	released	unavailable
Haiku 5.5	imcs21	test	10137974	symptom_217	10137974	0.0008912999999999999	5.205739666009322	not_mentioned		not_mentioned	correct	ok	not_mentioned	released	unavailable
Haiku 5.5	imcs21	test	10137974	symptom_218	10137974	0.0008912999999999999	5.205739666009322	not_mentioned		not_mentioned	correct	ok	not_mentioned	released	unavailable
Haiku 5.5	imcs21	test	10137974	symptom_219	10137974	0.0008912999999999999	5.205739666009322	not_mentioned		not_mentioned	correct	ok	not_mentioned	released	unavailable
Haiku 5.5	imcs21	test	10137974	symptom_220	10137974	0.0008912999999999999	5.205739666009322	not_mentioned		not_mentioned	correct	ok	not_mentioned	released	unavailable
Haiku 5.5	imcs21	test	10137974	symptom_221	10137974	0.0008912999999999999	5.205739666009322	not_mentioned		not_mentioned	correct	ok	not_mentioned	released	unavailable
Haiku 5.5	imcs21	test	10137974	symptom_222	10137974	0.0008912999999999999	5.205739666009322	not_mentioned		not_mentioned	correct	ok	not_mentioned	released	unavailable
Haiku 5.5	imcs21	test	10137974	symptom_223	10137974	0.0008912999999999999	5.205739666009322	not_mentioned		not_mentioned	correct	ok	not_mentioned	released	unavailable
Haiku 5.5	imcs21	test	10137974	symptom_224	10137974	0.0008912999999999999	5.205739666009322	not_mentioned		not_mentioned	correct	ok	not_mentioned	released	unavailable
Haiku 5.5	imcs21	test	10137974	symptom_225	10137974	0.0008912999999999999	5.205739666009322	not_mentioned		not_mentioned	correct	ok	not_mentioned	released	unavailable
Haiku 5.5	imcs21	test	10137974	symptom_226	10137974	0.0008912999999999999	5.205739666009322	not_mentioned		not_mentioned	correct	ok	not_mentioned	released	unavailable
Haiku 5.5	imcs21	test	10137974	symptom_227	10137974	0.0008912999999999999	5.205739666009322	not_mentioned		not_mentioned	correct	ok	not_mentioned	released	unavailable
Haiku 5.5	imcs21	test	10137974	symptom_228	10137974	0.0008912999999999999	5.205739666009322	not_mentioned		not_mentioned	correct	ok	not_mentioned	released	unavailable
Haiku 5.5	imcs21	test	10137974	symptom_229	10137974	0.0008912999999999999	5.205739666009322	not_mentioned		not_mentioned	correct	ok	not_mentioned	released	unavailable
Haiku 5.5	imcs21	test	10137974	symptom_230	10137974	0.0008912999999999999	5.205739666009322	not_mentioned		not_mentioned	correct	ok	not_mentioned	released	unavailable
Haiku 5.5	imcs21	test	10137974	symptom_231	10137974	0.0008912999999999999	5.205739666009322	not_mentioned		not_mentioned	correct	ok	not_mentioned	released	unavailable
Haiku 5.5	imcs21	test	10137974	symptom_232	10137974	0.0008912999999999999	5.205739666009322	not_mentioned		not_mentioned	correct	ok	not_mentioned	released	unavailable
Haiku 5.5	imcs21	test	10137974	symptom_233	10137974	0.0008912999999999999	5.205739666009322	not_mentioned		not_mentioned	correct	ok	not_mentioned	released	unavailable
Haiku 5.5	imcs21	test	10137974	symptom_234	10137974	0.0008912999999999999	5.205739666009322	not_mentioned		not_mentioned	correct	ok	not_mentioned	released	unavailable
Haiku 5.5	imcs21	test	10137974	symptom_235	10137974	0.0008912999999999999	5.205739666009322	not_mentioned		not_mentioned	correct	ok	not_mentioned	released	unavailable
Haiku 5.5	imcs21	test	10137974	symptom_236	10137974	0.0008912999999999999	5.205739666009322	not_mentioned		not_mentioned	correct	ok	not_mentioned	released	unavailable
Haiku 5.5	imcs21	test	10137974	symptom_237	10137974	0.0008912999999999999	5.205739666009322	not_mentioned		not_mentioned	correct	ok	not_mentioned	released	unavailable
Haiku 5.5	imcs21	test	10137974	symptom_238	10137974	0.0008912999999999999	5.205739666009322	not_mentioned		not_mentioned	correct	ok	not_mentioned	released	unavailable
Haiku 5.5	imcs21	test	10137974	symptom_239	10137974	0.0008912999999999999	5.205739666009322	not_mentioned		not_mentioned	correct	ok	not_mentioned	released	unavailable
Haiku 5.5	imcs21	test	10137974	symptom_240	10137974	0.0008912999999999999	5.205739666009322	not_mentioned		not_mentioned	correct	ok	not_mentioned	released	unavailable
Haiku 5.5	imcs21	test	10137974	symptom_241	10137974	0.0008912999999999999	5.205739666009322	not_mentioned		not_mentioned	correct	ok	not_mentioned	released	unavailable
Haiku 5.5	imcs21	test	10137974	symptom_242	10137974	0.0008912999999999999	5.205739666009322	not_mentioned		not_mentioned	correct	ok	not_mentioned	released	unavailable
Haiku 5.5	imcs21	test	10137974	symptom_243	10137974	0.0008912999999999999	5.205739666009322	not_mentioned		not_mentioned	correct	ok	not_mentioned	released	unavailable
Haiku 5.5	imcs21	test	10137974	symptom_244	10137974	0.0008912999999999999	5.205739666009322	not_mentioned		not_mentioned	correct	ok	not_mentioned	released	unavailable
Haiku 5.5	imcs21	test	10137974	symptom_245	10137974	0.0008912999999999999	5.205739666009322	not_mentioned		not_mentioned	correct	ok	not_mentioned	released	unavailable
Haiku 5.5	imcs21	test	10137974	symptom_246	10137974	0.0008912999999999999	5.205739666009322	not_mentioned		not_mentioned	correct	ok	not_mentioned	released	unavailable
Haiku 5.5	imcs21	test	10137974	symptom_247	10137974	0.0008912999999999999	5.205739666009322	not_mentioned		not_mentioned	correct	ok	not_mentioned	released	unavailable
Haiku 5.5	imcs21	test	10137974	symptom_248	10137974	0.0008912999999999999	5.205739666009322	not_mentioned		not_mentioned	correct	ok	not_mentioned	released	unavailable
Haiku 5.5	imcs21	test	10137974	symptom_249	10137974	0.0008912999999999999	5.205739666009322	not_mentioned		not_mentioned	correct	ok	not_mentioned	released	unavailable
Haiku 5.5	imcs21	test	10137974	symptom_250	10137974	0.0008912999999999999	5.205739666009322	not_mentioned		not_mentioned	correct	ok	not_mentioned	released	unavailable
Haiku 5.5	imcs21	test	10137974	symptom_251	10137974	0.0008912999999999999	5.205739666009322	not_mentioned		not_mentioned	correct	ok	not_mentioned	released	unavailable
Haiku 5.5	imcs21	test	10137974	symptom_252	10137974	0.0008912999999999999	5.205739666009322	not_mentioned		not_mentioned	correct	ok	not_mentioned	released	unavailable
Haiku 5.5	imcs21	test	10137974	symptom_253	10137974	0.0008912999999999999	5.205739666009322	not_mentioned		not_mentioned	correct	ok	not_mentioned	released	unavailable
Haiku 5.5	imcs21	test	10137974	symptom_254	10137974	0.0008912999999999999	5.205739666009322	not_mentioned		not_mentioned	correct	ok	not_mentioned	released	unavailable
Haiku 5.5	imcs21	test	10137974	symptom_255	10137974	0.0008912999999999999	5.205739666009322	not_mentioned		not_mentioned	correct	ok	not_mentioned	released	unavailable
Haiku 5.5	imcs21	test	10137974	symptom_256	10137974	0.0008912999999999999	5.205739666009322	not_mentioned		not_mentioned	correct	ok	not_mentioned	released	unavailable
Haiku 5.5	imcs21	test	10137974	symptom_257	10137974	0.0008912999999999999	5.205739666009322	not_mentioned		not_mentioned	correct	ok	not_mentioned	released	unavailable
Haiku 5.5	imcs21	test	10137974	symptom_258	10137974	0.0008912999999999999	5.205739666009322	not_mentioned		not_mentioned	correct	ok	not_mentioned	released	unavailable
Haiku 5.5	imcs21	test	10137974	symptom_259	10137974	0.0008912999999999999	5.205739666009322	not_mentioned		not_mentioned	correct	ok	not_mentioned	released	unavailable
Haiku 5.5	imcs21	test	10137974	symptom_260	10137974	0.0008912999999999999	5.205739666009322	not_mentioned		not_mentioned	correct	ok	not_mentioned	released	unavailable
Haiku 5.5	imcs21	test	10137974	symptom_261	10137974	0.0008912999999999999	5.205739666009322	not_mentioned		not_mentioned	correct	ok	not_mentioned	released	unavailable
Haiku 5.5	imcs21	test	10137974	symptom_262	10137974	0.0008912999999999999	5.205739666009322	not_mentioned		not_mentioned	correct	ok	not_mentioned	released	unavailable
Haiku 5.5	imcs21	test	10137974	symptom_263	10137974	0.0008912999999999999	5.205739666009322	not_mentioned		not_mentioned	correct	ok	not_mentioned	released	unavailable
Haiku 5.5	imcs21	test	10137974	symptom_264	10137974	0.0008912999999999999	5.205739666009322	not_mentioned		not_mentioned	correct	ok	not_mentioned	released	unavailable
Haiku 5.5	imcs21	test	10137974	symptom_265	10137974	0.0008912999999999999	5.205739666009322	not_mentioned		not_mentioned	correct	ok	not_mentioned	released	unavailable
Haiku 5.5	imcs21	test	10137974	symptom_266	10137974	0.0008912999999999999	5.205739666009322	not_mentioned		not_mentioned	correct	ok	not_mentioned	released	unavailable
Haiku 5.5	imcs21	test	10137974	symptom_267	10137974	0.0008912999999999999	5.205739666009322	not_mentioned		not_mentioned	correct	ok	not_mentioned	released	unavailable
Haiku 5.5	imcs21	test	10137974	symptom_268	10137974	0.0008912999999999999	5.205739666009322	not_mentioned		not_mentioned	correct	ok	not_mentioned	released	unavailable
Haiku 5.5	imcs21	test	10137974	symptom_269	10137974	0.0008912999999999999	5.205739666009322	not_mentioned		not_mentioned	correct	ok	not_mentioned	released	unavailable
Haiku 5.5	imcs21	test	10137974	symptom_270	10137974	0.0008912999999999999	5.205739666009322	not_mentioned		not_mentioned	correct	ok	not_mentioned	released	unavailable
Haiku 5.5	imcs21	test	10137974	symptom_271	10137974	0.0008912999999999999	5.205739666009322	not_mentioned		not_mentioned	correct	ok	not_mentioned	released	unavailable
Haiku 5.5	imcs21	test	10137974	symptom_272	10137974	0.0008912999999999999	5.205739666009322	not_mentioned		not_mentioned	correct	ok	not_mentioned	released	unavailable
Haiku 5.5	imcs21	test	10137974	symptom_273	10137974	0.0008912999999999999	5.205739666009322	not_mentioned		not_mentioned	correct	ok	not_mentioned	released	unavailable
Haiku 5.5	imcs21	test	10137974	symptom_274	10137974	0.0008912999999999999	5.205739666009322	not_mentioned		not_mentioned	correct	ok	not_mentioned	released	unavailable
Haiku 5.5	imcs21	test	10137974	symptom_275	10137974	0.0008912999999999999	5.205739666009322	not_mentioned		not_mentioned	correct	ok	not_mentioned	released	unavailable
Haiku 5.5	imcs21	test	10137974	symptom_276	10137974	0.0008912999999999999	5.205739666009322	not_mentioned		not_mentioned	correct	ok	not_mentioned	released	unavailable
Haiku 5.5	imcs21	test	10137974	symptom_277	10137974	0.0008912999999999999	5.205739666009322	not_mentioned		not_mentioned	correct	ok	not_mentioned	released	unavailable
Haiku 5.5	imcs21	test	10137974	symptom_278	10137974	0.0008912999999999999	5.205739666009322	not_mentioned		not_mentioned	correct	ok	not_mentioned	released	unavailable
Haiku 5.5	imcs21	test	10137974	symptom_279	10137974	0.0008912999999999999	5.205739666009322	not_mentioned		not_mentioned	correct	ok	not_mentioned	released	unavailable
Haiku 5.5	imcs21	test	10137974	symptom_280	10137974	0.0008912999999999999	5.205739666009322	not_mentioned		not_mentioned	correct	ok	not_mentioned	released	unavailable
Haiku 5.5	imcs21	test	10137974	symptom_281	10137974	0.0008912999999999999	5.205739666009322	not_mentioned		not_mentioned	correct	ok	not_mentioned	released	unavailable
Haiku 5.5	imcs21	test	10137974	symptom_282	10137974	0.0008912999999999999	5.205739666009322	not_mentioned		not_mentioned	correct	ok	not_mentioned	released	unavailable
Haiku 5.5	imcs21	test	10137974	symptom_283	10137974	0.0008912999999999999	5.205739666009322	not_mentioned		not_mentioned	correct	ok	not_mentioned	released	unavailable
Haiku 5.5	imcs21	test	10137974	symptom_284	10137974	0.0008912999999999999	5.205739666009322	not_mentioned		not_mentioned	correct	ok	not_mentioned	released	unavailable
Haiku 5.5	imcs21	test	10137974	symptom_285	10137974	0.0008912999999999999	5.205739666009322	not_mentioned		not_mentioned	correct	ok	not_mentioned	released	unavailable
Haiku 5.5	imcs21	test	10137974	symptom_286	10137974	0.0008912999999999999	5.205739666009322	not_mentioned		not_mentioned	correct	ok	not_mentioned	released	unavailable
Haiku 5.5	imcs21	test	10137974	symptom_287	10137974	0.0008912999999999999	5.205739666009322	not_mentioned		not_mentioned	correct	ok	not_mentioned	released	unavailable
Haiku 5.5	imcs21	test	10137974	symptom_288	10137974	0.0008912999999999999	5.205739666009322	not_mentioned		not_mentioned	correct	ok	not_mentioned	released	unavailable
Haiku 5.5	imcs21	test	10137974	symptom_289	10137974	0.0008912999999999999	5.205739666009322	not_mentioned		not_mentioned	correct	ok	not_mentioned	released	unavailable
Haiku 5.5	imcs21	test	10137974	symptom_290	10137974	0.0008912999999999999	5.205739666009322	not_mentioned		not_mentioned	correct	ok	not_mentioned	released	unavailable
Haiku 5.5	imcs21	test	10137974	symptom_291	10137974	0.0008912999999999999	5.205739666009322	not_mentioned		not_mentioned	correct	ok	not_mentioned	released	unavailable
Haiku 5.5	imcs21	test	10137974	symptom_292	10137974	0.0008912999999999999	5.205739666009322	not_mentioned		not_mentioned	correct	ok	not_mentioned	released	unavailable
Haiku 5.5	imcs21	test	10137974	symptom_293	10137974	0.0008912999999999999	5.205739666009322	not_mentioned		not_mentioned	correct	ok	not_mentioned	released	unavailable
Haiku 5.5	imcs21	test	10137974	symptom_294	10137974	0.0008912999999999999	5.205739666009322	not_mentioned		not_mentioned	correct	ok	not_mentioned	released	unavailable
Haiku 5.5	imcs21	test	10137974	symptom_295	10137974	0.0008912999999999999	5.205739666009322	not_mentioned		not_mentioned	correct	ok	not_mentioned	released	unavailable
Haiku 5.5	imcs21	test	10137974	symptom_296	10137974	0.0008912999999999999	5.205739666009322	not_mentioned		not_mentioned	correct	ok	not_mentioned	released	unavailable
Haiku 5.5	imcs21	test	10137974	symptom_297	10137974	0.0008912999999999999	5.205739666009322	not_mentioned		not_mentioned	correct	ok	not_mentioned	released	unavailable
Haiku 5.5	imcs21	test	10137974	symptom_298	10137974	0.0008912999999999999	5.205739666009322	not_mentioned		not_mentioned	correct	ok	not_mentioned	released	unavailable
Haiku 5.5	imcs21	test	10137974	symptom_299	10137974	0.0008912999999999999	5.205739666009322	not_mentioned		not_mentioned	correct	ok	not_mentioned	released	unavailable
Haiku 5.5	imcs21	test	10137974	symptom_300	10137974	0.0008912999999999999	5.205739666009322	not_mentioned		not_mentioned	correct	ok	not_mentioned	released	unavailable
Haiku 5.5	imcs21	test	10137974	symptom_301	10137974	0.0008912999999999999	5.205739666009322	not_mentioned		not_mentioned	correct	ok	not_mentioned	released	unavailable
Haiku 5.5	imcs21	test	10137974	symptom_302	10137974	0.0008912999999999999	5.205739666009322	not_mentioned		not_mentioned	correct	ok	not_mentioned	released	unavailable
Haiku 5.5	imcs21	test	10137974	symptom_303	10137974	0.0008912999999999999	5.205739666009322	not_mentioned		not_mentioned	correct	ok	not_mentioned	released	unavailable
Haiku 5.5	imcs21	test	10137974	symptom_304	10137974	0.0008912999999999999	5.205739666009322	not_mentioned		not_mentioned	correct	ok	not_mentioned	released	unavailable
Haiku 5.5	imcs21	test	10137974	symptom_305	10137974	0.0008912999999999999	5.205739666009322	not_mentioned		not_mentioned	correct	ok	not_mentioned	released	unavailable
Haiku 5.5	imcs21	test	10137974	symptom_306	10137974	0.0008912999999999999	5.205739666009322	not_mentioned		not_mentioned	correct	ok	not_mentioned	released	unavailable
Haiku 5.5	imcs21	test	10137974	symptom_307	10137974	0.0008912999999999999	5.205739666009322	not_mentioned		not_mentioned	correct	ok	not_mentioned	released	unavailable
Haiku 5.5	imcs21	test	10137974	symptom_308	10137974	0.0008912999999999999	5.205739666009322	not_mentioned		not_mentioned	correct	ok	not_mentioned	released	unavailable
Haiku 5.5	imcs21	test	10137974	symptom_309	10137974	0.0008912999999999999	5.205739666009322	not_mentioned		not_mentioned	correct	ok	not_mentioned	released	unavailable
Haiku 5.5	imcs21	test	10137974	symptom_310	10137974	0.0008912999999999999	5.205739666009322	not_mentioned		not_mentioned	correct	ok	not_mentioned	released	unavailable
Haiku 5.5	imcs21	test	10137974	symptom_311	10137974	0.0008912999999999999	5.205739666009322	not_mentioned		not_mentioned	correct	ok	not_mentioned	released	unavailable
Haiku 5.5	imcs21	test	10137974	symptom_312	10137974	0.0008912999999999999	5.205739666009322	not_mentioned		not_mentioned	correct	ok	not_mentioned	released	unavailable
Haiku 5.5	imcs21	test	10137974	symptom_313	10137974	0.0008912999999999999	5.205739666009322	not_mentioned		not_mentioned	correct	ok	not_mentioned	released	unavailable
Haiku 5.5	imcs21	test	10137974	symptom_314	10137974	0.0008912999999999999	5.205739666009322	not_mentioned		not_mentioned	correct	ok	not_mentioned	released	unavailable
Haiku 5.5	imcs21	test	10137974	symptom_315	10137974	0.0008912999999999999	5.205739666009322	not_mentioned		not_mentioned	correct	ok	not_mentioned	released	unavailable
Haiku 5.5	imcs21	test	10137974	symptom_316	10137974	0.0008912999999999999	5.205739666009322	not_mentioned		not_mentioned	correct	ok	not_mentioned	released	unavailable
Haiku 5.5	imcs21	test	10137974	symptom_317	10137974	0.0008912999999999999	5.205739666009322	not_mentioned		not_mentioned	correct	ok	not_mentioned	released	unavailable
Haiku 5.5	imcs21	test	10137974	symptom_318	10137974	0.0008912999999999999	5.205739666009322	not_mentioned		not_mentioned	correct	ok	not_mentioned	released	unavailable
Haiku 5.5	imcs21	test	10137974	symptom_319	10137974	0.0008912999999999999	5.205739666009322	not_mentioned		not_mentioned	correct	ok	not_mentioned	released	unavailable
Haiku 5.5	imcs21	test	10137974	symptom_320	10137974	0.0008912999999999999	5.205739666009322	not_mentioned		not_mentioned	correct	ok	not_mentioned	released	unavailable
Haiku 5.5	imcs21	test	10137974	symptom_321	10137974	0.0008912999999999999	5.205739666009322	not_mentioned		not_mentioned	correct	ok	not_mentioned	released	unavailable
Haiku 5.5	imcs21	test	10137974	symptom_322	10137974	0.0008912999999999999	5.205739666009322	not_mentioned		not_mentioned	correct	ok	not_mentioned	released	unavailable
Haiku 5.5	imcs21	test	10137974	symptom_323	10137974	0.0008912999999999999	5.205739666009322	not_mentioned		not_mentioned	correct	ok	not_mentioned	released	unavailable
Haiku 5.5	imcs21	test	10137974	symptom_324	10137974	0.0008912999999999999	5.205739666009322	not_mentioned		not_mentioned	correct	ok	not_mentioned	released	unavailable
Haiku 5.5	imcs21	test	10137974	symptom_325	10137974	0.0008912999999999999	5.205739666009322	not_mentioned		not_mentioned	correct	ok	not_mentioned	released	unavailable
Haiku 5.5	imcs21	test	10137974	symptom_326	10137974	0.0008912999999999999	5.205739666009322	not_mentioned		not_mentioned	correct	ok	not_mentioned	released	unavailable
Haiku 5.5	imcs21	test	10137974	symptom_327	10137974	0.0008912999999999999	5.205739666009322	not_mentioned		not_mentioned	correct	ok	not_mentioned	released	unavailable
Haiku 5.5	imcs21	test	10137974	symptom_328	10137974	0.0008912999999999999	5.205739666009322	not_mentioned		not_mentioned	correct	ok	not_mentioned	released	unavailable
Haiku 5.5	imcs21	test	10137974	symptom_329	10137974	0.0008912999999999999	5.205739666009322	not_mentioned		not_mentioned	correct	ok	not_mentioned	released	unavailable
Haiku 5.5	imcs21	test	10137974	symptom_330	10137974	0.0008912999999999999	5.205739666009322	not_mentioned		not_mentioned	correct	ok	not_mentioned	released	unavailable
Haiku 5.5	imcs21	test	10138903	symptom_000	10138903	0.0006111000000000001	3.8046855421271175	positive	0.95	negative	incorrect	ok	negative	released	reported_percentage
Haiku 5.5	imcs21	test	10138903	symptom_001	10138903	0.0006111000000000001	3.8046855421271175	negative	0.95	negative	correct	ok	negative	released	reported_percentage
Haiku 5.5	imcs21	test	10138903	symptom_002	10138903	0.0006111000000000001	3.8046855421271175	not_mentioned		not_mentioned	correct	ok	not_mentioned	released	unavailable
Haiku 5.5	imcs21	test	10138903	symptom_003	10138903	0.0006111000000000001	3.8046855421271175	not_mentioned		not_mentioned	correct	ok	not_mentioned	released	unavailable
Haiku 5.5	imcs21	test	10138903	symptom_004	10138903	0.0006111000000000001	3.8046855421271175	not_mentioned		not_mentioned	correct	ok	not_mentioned	released	unavailable
Haiku 5.5	imcs21	test	10138903	symptom_005	10138903	0.0006111000000000001	3.8046855421271175	uncertain	0.5	uncertain	correct	ok	uncertain	released	reported_percentage
Haiku 5.5	imcs21	test	10138903	symptom_006	10138903	0.0006111000000000001	3.8046855421271175	not_mentioned		not_mentioned	correct	ok	not_mentioned	released	unavailable
Haiku 5.5	imcs21	test	10138903	symptom_007	10138903	0.0006111000000000001	3.8046855421271175	not_mentioned		not_mentioned	correct	ok	not_mentioned	released	unavailable
Haiku 5.5	imcs21	test	10138903	symptom_008	10138903	0.0006111000000000001	3.8046855421271175	not_mentioned		not_mentioned	correct	ok	not_mentioned	released	unavailable
Haiku 5.5	imcs21	test	10138903	symptom_009	10138903	0.0006111000000000001	3.8046855421271175	not_mentioned		not_mentioned	correct	ok	not_mentioned	released	unavailable
Haiku 5.5	imcs21	test	10138903	symptom_010	10138903	0.0006111000000000001	3.8046855421271175	not_mentioned		not_mentioned	correct	ok	not_mentioned	released	unavailable
Haiku 5.5	imcs21	test	10138903	symptom_011	10138903	0.0006111000000000001	3.8046855421271175	not_mentioned		not_mentioned	correct	ok	not_mentioned	released	unavailable
Haiku 5.5	imcs21	test	10138903	symptom_012	10138903	0.0006111000000000001	3.8046855421271175	uncertain	0.6	uncertain	correct	ok	uncertain	released	reported_percentage
Haiku 5.5	imcs21	test	10138903	symptom_013	10138903	0.0006111000000000001	3.8046855421271175	not_mentioned		not_mentioned	correct	ok	not_mentioned	released	unavailable
Haiku 5.5	imcs21	test	10138903	symptom_014	10138903	0.0006111000000000001	3.8046855421271175	not_mentioned		not_mentioned	correct	ok	not_mentioned	released	unavailable
Haiku 5.5	imcs21	test	10138903	symptom_015	10138903	0.0006111000000000001	3.8046855421271175	not_mentioned		not_mentioned	correct	ok	not_mentioned	released	unavailable
Haiku 5.5	imcs21	test	10138903	symptom_016	10138903	0.0006111000000000001	3.8046855421271175	not_mentioned		not_mentioned	correct	ok	not_mentioned	released	unavailable
Haiku 5.5	imcs21	test	10138903	symptom_017	10138903	0.0006111000000000001	3.8046855421271175	not_mentioned		not_mentioned	correct	ok	not_mentioned	released	unavailable
Haiku 5.5	imcs21	test	10138903	symptom_018	10138903	0.0006111000000000001	3.8046855421271175	not_mentioned		not_mentioned	correct	ok	not_mentioned	released	unavailable
Haiku 5.5	imcs21	test	10138903	symptom_019	10138903	0.0006111000000000001	3.8046855421271175	not_mentioned		not_mentioned	correct	ok	not_mentioned	released	unavailable
Haiku 5.5	imcs21	test	10138903	symptom_020	10138903	0.0006111000000000001	3.8046855421271175	not_mentioned		not_mentioned	correct	ok	not_mentioned	released	unavailable
Haiku 5.5	imcs21	test	10138903	symptom_021	10138903	0.0006111000000000001	3.8046855421271175	not_mentioned		not_mentioned	correct	ok	not_mentioned	released	unavailable
Haiku 5.5	imcs21	test	10138903	symptom_022	10138903	0.0006111000000000001	3.8046855421271175	not_mentioned		not_mentioned	correct	ok	not_mentioned	released	unavailable
Haiku 5.5	imcs21	test	10138903	symptom_023	10138903	0.0006111000000000001	3.8046855421271175	not_mentioned		not_mentioned	correct	ok	not_mentioned	released	unavailable
Haiku 5.5	imcs21	test	10138903	symptom_024	10138903	0.0006111000000000001	3.8046855421271175	positive	0.7	positive	correct	ok	positive	released	reported_percentage
Haiku 5.5	imcs21	test	10138903	symptom_025	10138903	0.0006111000000000001	3.8046855421271175	not_mentioned		not_mentioned	correct	ok	not_mentioned	released	unavailable
Haiku 5.5	imcs21	test	10138903	symptom_026	10138903	0.0006111000000000001	3.8046855421271175	not_mentioned		not_mentioned	correct	ok	not_mentioned	released	unavailable
Haiku 5.5	imcs21	test	10138903	symptom_027	10138903	0.0006111000000000001	3.8046855421271175	not_mentioned		not_mentioned	correct	ok	not_mentioned	released	unavailable
Haiku 5.5	imcs21	test	10138903	symptom_028	10138903	0.0006111000000000001	3.8046855421271175	not_mentioned		not_mentioned	correct	ok	not_mentioned	released	unavailable
Haiku 5.5	imcs21	test	10138903	symptom_029	10138903	0.0006111000000000001	3.8046855421271175	not_mentioned		not_mentioned	correct	ok	not_mentioned	released	unavailable
Haiku 5.5	imcs21	test	10138903	symptom_030	10138903	0.0006111000000000001	3.8046855421271175	not_mentioned		not_mentioned	correct	ok	not_mentioned	released	unavailable
Haiku 5.5	imcs21	test	10138903	symptom_031	10138903	0.0006111000000000001	3.8046855421271175	not_mentioned		not_mentioned	correct	ok	not_mentioned	released	unavailable
Haiku 5.5	imcs21	test	10138903	symptom_032	10138903	0.0006111000000000001	3.8046855421271175	not_mentioned		not_mentioned	correct	ok	not_mentioned	released	unavailable
Haiku 5.5	imcs21	test	10138903	symptom_033	10138903	0.0006111000000000001	3.8046855421271175	not_mentioned		not_mentioned	correct	ok	not_mentioned	released	unavailable
Haiku 5.5	imcs21	test	10138903	symptom_034	10138903	0.0006111000000000001	3.8046855421271175	not_mentioned		not_mentioned	correct	ok	not_mentioned	released	unavailable
Haiku 5.5	imcs21	test	10138903	symptom_035	10138903	0.0006111000000000001	3.8046855421271175	not_mentioned		not_mentioned	correct	ok	not_mentioned	released	unavailable
Haiku 5.5	imcs21	test	10138903	symptom_036	10138903	0.0006111000000000001	3.8046855421271175	not_mentioned		not_mentioned	correct	ok	not_mentioned	released	unavailable
Haiku 5.5	imcs21	test	10138903	symptom_037	10138903	0.0006111000000000001	3.8046855421271175	not_mentioned		not_mentioned	correct	ok	not_mentioned	released	unavailable
Haiku 5.5	imcs21	test	10138903	symptom_038	10138903	0.0006111000000000001	3.8046855421271175	not_mentioned		not_mentioned	correct	ok	not_mentioned	released	unavailable
Haiku 5.5	imcs21	test	10138903	symptom_039	10138903	0.0006111000000000001	3.8046855421271175	not_mentioned		not_mentioned	correct	ok	not_mentioned	released	unavailable
Haiku 5.5	imcs21	test	10138903	symptom_040	10138903	0.0006111000000000001	3.8046855421271175	not_mentioned		not_mentioned	correct	ok	not_mentioned	released	unavailable
Haiku 5.5	imcs21	test	10138903	symptom_041	10138903	0.0006111000000000001	3.8046855421271175	not_mentioned		not_mentioned	correct	ok	not_mentioned	released	unavailable
Haiku 5.5	imcs21	test	10138903	symptom_042	10138903	0.0006111000000000001	3.8046855421271175	not_mentioned		not_mentioned	correct	ok	not_mentioned	released	unavailable
Haiku 5.5	imcs21	test	10138903	symptom_043	10138903	0.0006111000000000001	3.8046855421271175	not_mentioned		not_mentioned	correct	ok	not_mentioned	released	unavailable
Haiku 5.5	imcs21	test	10138903	symptom_044	10138903	0.0006111000000000001	3.8046855421271175	not_mentioned		not_mentioned	correct	ok	not_mentioned	released	unavailable
Haiku 5.5	imcs21	test	10138903	symptom_045	10138903	0.0006111000000000001	3.8046855421271175	not_mentioned		not_mentioned	correct	ok	not_mentioned	released	unavailable
Haiku 5.5	imcs21	test	10138903	symptom_046	10138903	0.0006111000000000001	3.8046855421271175	not_mentioned		not_mentioned	correct	ok	not_mentioned	released	unavailable
Haiku 5.5	imcs21	test	10138903	symptom_047	10138903	0.0006111000000000001	3.8046855421271175	not_mentioned		not_mentioned	correct	ok	not_mentioned	released	unavailable
Haiku 5.5	imcs21	test	10138903	symptom_048	10138903	0.0006111000000000001	3.8046855421271175	not_mentioned		not_mentioned	correct	ok	not_mentioned	released	unavailable
Haiku 5.5	imcs21	test	10138903	symptom_049	10138903	0.0006111000000000001	3.8046855421271175	not_mentioned		not_mentioned	correct	ok	not_mentioned	released	unavailable
Haiku 5.5	imcs21	test	10138903	symptom_050	10138903	0.0006111000000000001	3.8046855421271175	not_mentioned		not_mentioned	correct	ok	not_mentioned	released	unavailable
Haiku 5.5	imcs21	test	10138903	symptom_051	10138903	0.0006111000000000001	3.8046855421271175	not_mentioned		not_mentioned	correct	ok	not_mentioned	released	unavailable
Haiku 5.5	imcs21	test	10138903	symptom_052	10138903	0.0006111000000000001	3.8046855421271175	not_mentioned		not_mentioned	correct	ok	not_mentioned	released	unavailable
Haiku 5.5	imcs21	test	10138903	symptom_053	10138903	0.0006111000000000001	3.8046855421271175	not_mentioned		not_mentioned	correct	ok	not_mentioned	released	unavailable
Haiku 5.5	imcs21	test	10138903	symptom_054	10138903	0.0006111000000000001	3.8046855421271175	not_mentioned		not_mentioned	correct	ok	not_mentioned	released	unavailable
Haiku 5.5	imcs21	test	10138903	symptom_055	10138903	0.0006111000000000001	3.8046855421271175	not_mentioned		not_mentioned	correct	ok	not_mentioned	released	unavailable
Haiku 5.5	imcs21	test	10138903	symptom_056	10138903	0.0006111000000000001	3.8046855421271175	not_mentioned		not_mentioned	correct	ok	not_mentioned	released	unavailable
Haiku 5.5	imcs21	test	10138903	symptom_057	10138903	0.0006111000000000001	3.8046855421271175	not_mentioned		not_mentioned	correct	ok	not_mentioned	released	unavailable
Haiku 5.5	imcs21	test	10138903	symptom_058	10138903	0.0006111000000000001	3.8046855421271175	not_mentioned		not_mentioned	correct	ok	not_mentioned	released	unavailable
Haiku 5.5	imcs21	test	10138903	symptom_059	10138903	0.0006111000000000001	3.8046855421271175	not_mentioned		not_mentioned	correct	ok	not_mentioned	released	unavailable
Haiku 5.5	imcs21	test	10138903	symptom_060	10138903	0.0006111000000000001	3.8046855421271175	not_mentioned		not_mentioned	correct	ok	not_mentioned	released	unavailable
Haiku 5.5	imcs21	test	10138903	symptom_061	10138903	0.0006111000000000001	3.8046855421271175	not_mentioned		not_mentioned	correct	ok	not_mentioned	released	unavailable
Haiku 5.5	imcs21	test	10138903	symptom_062	10138903	0.0006111000000000001	3.8046855421271175	not_mentioned		not_mentioned	correct	ok	not_mentioned	released	unavailable
Haiku 5.5	imcs21	test	10138903	symptom_063	10138903	0.0006111000000000001	3.8046855421271175	not_mentioned		not_mentioned	correct	ok	not_mentioned	released	unavailable
Haiku 5.5	imcs21	test	10138903	symptom_064	10138903	0.0006111000000000001	3.8046855421271175	not_mentioned		not_mentioned	correct	ok	not_mentioned	released	unavailable
Haiku 5.5	imcs21	test	10138903	symptom_065	10138903	0.0006111000000000001	3.8046855421271175	not_mentioned		not_mentioned	correct	ok	not_mentioned	released	unavailable
Haiku 5.5	imcs21	test	10138903	symptom_066	10138903	0.0006111000000000001	3.8046855421271175	not_mentioned		not_mentioned	correct	ok	not_mentioned	released	unavailable
Haiku 5.5	imcs21	test	10138903	symptom_067	10138903	0.0006111000000000001	3.8046855421271175	not_mentioned		not_mentioned	correct	ok	not_mentioned	released	unavailable
Haiku 5.5	imcs21	test	10138903	symptom_068	10138903	0.0006111000000000001	3.8046855421271175	not_mentioned		not_mentioned	correct	ok	not_mentioned	released	unavailable
Haiku 5.5	imcs21	test	10138903	symptom_069	10138903	0.0006111000000000001	3.8046855421271175	not_mentioned		not_mentioned	correct	ok	not_mentioned	released	unavailable
Haiku 5.5	imcs21	test	10138903	symptom_070	10138903	0.0006111000000000001	3.8046855421271175	not_mentioned		not_mentioned	correct	ok	not_mentioned	released	unavailable
Haiku 5.5	imcs21	test	10138903	symptom_071	10138903	0.0006111000000000001	3.8046855421271175	not_mentioned		not_mentioned	correct	ok	not_mentioned	released	unavailable
Haiku 5.5	imcs21	test	10138903	symptom_072	10138903	0.0006111000000000001	3.8046855421271175	not_mentioned		not_mentioned	correct	ok	not_mentioned	released	unavailable
Haiku 5.5	imcs21	test	10138903	symptom_073	10138903	0.0006111000000000001	3.8046855421271175	not_mentioned		not_mentioned	correct	ok	not_mentioned	released	unavailable
Haiku 5.5	imcs21	test	10138903	symptom_074	10138903	0.0006111000000000001	3.8046855421271175	not_mentioned		not_mentioned	correct	ok	not_mentioned	released	unavailable
Haiku 5.5	imcs21	test	10138903	symptom_075	10138903	0.0006111000000000001	3.8046855421271175	not_mentioned		not_mentioned	correct	ok	not_mentioned	released	unavailable
Haiku 5.5	imcs21	test	10138903	symptom_076	10138903	0.0006111000000000001	3.8046855421271175	not_mentioned		not_mentioned	correct	ok	not_mentioned	released	unavailable
Haiku 5.5	imcs21	test	10138903	symptom_077	10138903	0.0006111000000000001	3.8046855421271175	not_mentioned		not_mentioned	correct	ok	not_mentioned	released	unavailable
Haiku 5.5	imcs21	test	10138903	symptom_078	10138903	0.0006111000000000001	3.8046855421271175	not_mentioned		not_mentioned	correct	ok	not_mentioned	released	unavailable
Haiku 5.5	imcs21	test	10138903	symptom_079	10138903	0.0006111000000000001	3.8046855421271175	not_mentioned		not_mentioned	correct	ok	not_mentioned	released	unavailable
Haiku 5.5	imcs21	test	10138903	symptom_080	10138903	0.0006111000000000001	3.8046855421271175	not_mentioned		not_mentioned	correct	ok	not_mentioned	released	unavailable
Haiku 5.5	imcs21	test	10138903	symptom_081	10138903	0.0006111000000000001	3.8046855421271175	not_mentioned		not_mentioned	correct	ok	not_mentioned	released	unavailable
Haiku 5.5	imcs21	test	10138903	symptom_082	10138903	0.0006111000000000001	3.8046855421271175	not_mentioned		not_mentioned	correct	ok	not_mentioned	released	unavailable
Haiku 5.5	imcs21	test	10138903	symptom_083	10138903	0.0006111000000000001	3.8046855421271175	not_mentioned		not_mentioned	correct	ok	not_mentioned	released	unavailable
Haiku 5.5	imcs21	test	10138903	symptom_084	10138903	0.0006111000000000001	3.8046855421271175	not_mentioned		not_mentioned	correct	ok	not_mentioned	released	unavailable
Haiku 5.5	imcs21	test	10138903	symptom_085	10138903	0.0006111000000000001	3.8046855421271175	not_mentioned		not_mentioned	correct	ok	not_mentioned	released	unavailable
Haiku 5.5	imcs21	test	10138903	symptom_086	10138903	0.0006111000000000001	3.8046855421271175	not_mentioned		not_mentioned	correct	ok	not_mentioned	released	unavailable
Haiku 5.5	imcs21	test	10138903	symptom_087	10138903	0.0006111000000000001	3.8046855421271175	not_mentioned		not_mentioned	correct	ok	not_mentioned	released	unavailable
Haiku 5.5	imcs21	test	10138903	symptom_088	10138903	0.0006111000000000001	3.8046855421271175	not_mentioned		not_mentioned	correct	ok	not_mentioned	released	unavailable
Haiku 5.5	imcs21	test	10138903	symptom_089	10138903	0.0006111000000000001	3.8046855421271175	not_mentioned		not_mentioned	correct	ok	not_mentioned	released	unavailable
Haiku 5.5	imcs21	test	10138903	symptom_090	10138903	0.0006111000000000001	3.8046855421271175	not_mentioned		not_mentioned	correct	ok	not_mentioned	released	unavailable
Haiku 5.5	imcs21	test	10138903	symptom_091	10138903	0.0006111000000000001	3.8046855421271175	not_mentioned		not_mentioned	correct	ok	not_mentioned	released	unavailable
Haiku 5.5	imcs21	test	10138903	symptom_092	10138903	0.0006111000000000001	3.8046855421271175	not_mentioned		not_mentioned	correct	ok	not_mentioned	released	unavailable
Haiku 5.5	imcs21	test	10138903	symptom_093	10138903	0.0006111000000000001	3.8046855421271175	not_mentioned		not_mentioned	correct	ok	not_mentioned	released	unavailable
Haiku 5.5	imcs21	test	10138903	symptom_094	10138903	0.0006111000000000001	3.8046855421271175	not_mentioned		not_mentioned	correct	ok	not_mentioned	released	unavailable
Haiku 5.5	imcs21	test	10138903	symptom_095	10138903	0.0006111000000000001	3.8046855421271175	not_mentioned		not_mentioned	correct	ok	not_mentioned	released	unavailable
Haiku 5.5	imcs21	test	10138903	symptom_096	10138903	0.0006111000000000001	3.8046855421271175	not_mentioned		not_mentioned	correct	ok	not_mentioned	released	unavailable
Haiku 5.5	imcs21	test	10138903	symptom_097	10138903	0.0006111000000000001	3.8046855421271175	not_mentioned		not_mentioned	correct	ok	not_mentioned	released	unavailable
Haiku 5.5	imcs21	test	10138903	symptom_098	10138903	0.0006111000000000001	3.8046855421271175	not_mentioned		not_mentioned	correct	ok	not_mentioned	released	unavailable
Haiku 5.5	imcs21	test	10138903	symptom_099	10138903	0.0006111000000000001	3.8046855421271175	not_mentioned		not_mentioned	correct	ok	not_mentioned	released	unavailable
Haiku 5.5	imcs21	test	10138903	symptom_100	10138903	0.0006111000000000001	3.8046855421271175	not_mentioned		not_mentioned	correct	ok	not_mentioned	released	unavailable
Haiku 5.5	imcs21	test	10138903	symptom_101	10138903	0.0006111000000000001	3.8046855421271175	not_mentioned		not_mentioned	correct	ok	not_mentioned	released	unavailable
Haiku 5.5	imcs21	test	10138903	symptom_102	10138903	0.0006111000000000001	3.8046855421271175	not_mentioned		not_mentioned	correct	ok	not_mentioned	released	unavailable
Haiku 5.5	imcs21	test	10138903	symptom_103	10138903	0.0006111000000000001	3.8046855421271175	not_mentioned		not_mentioned	correct	ok	not_mentioned	released	unavailable
Haiku 5.5	imcs21	test	10138903	symptom_104	10138903	0.0006111000000000001	3.8046855421271175	not_mentioned		not_mentioned	correct	ok	not_mentioned	released	unavailable
Haiku 5.5	imcs21	test	10138903	symptom_105	10138903	0.0006111000000000001	3.8046855421271175	not_mentioned		not_mentioned	correct	ok	not_mentioned	released	unavailable
Haiku 5.5	imcs21	test	10138903	symptom_106	10138903	0.0006111000000000001	3.8046855421271175	not_mentioned		not_mentioned	correct	ok	not_mentioned	released	unavailable
Haiku 5.5	imcs21	test	10138903	symptom_107	10138903	0.0006111000000000001	3.8046855421271175	not_mentioned		not_mentioned	correct	ok	not_mentioned	released	unavailable
Haiku 5.5	imcs21	test	10138903	symptom_108	10138903	0.0006111000000000001	3.8046855421271175	not_mentioned		not_mentioned	correct	ok	not_mentioned	released	unavailable
Haiku 5.5	imcs21	test	10138903	symptom_109	10138903	0.0006111000000000001	3.8046855421271175	not_mentioned		not_mentioned	correct	ok	not_mentioned	released	unavailable
Haiku 5.5	imcs21	test	10138903	symptom_110	10138903	0.0006111000000000001	3.8046855421271175	not_mentioned		not_mentioned	correct	ok	not_mentioned	released	unavailable
Haiku 5.5	imcs21	test	10138903	symptom_111	10138903	0.0006111000000000001	3.8046855421271175	not_mentioned		not_mentioned	correct	ok	not_mentioned	released	unavailable
Haiku 5.5	imcs21	test	10138903	symptom_112	10138903	0.0006111000000000001	3.8046855421271175	not_mentioned		not_mentioned	correct	ok	not_mentioned	released	unavailable
Haiku 5.5	imcs21	test	10138903	symptom_113	10138903	0.0006111000000000001	3.8046855421271175	not_mentioned		not_mentioned	correct	ok	not_mentioned	released	unavailable
Haiku 5.5	imcs21	test	10138903	symptom_114	10138903	0.0006111000000000001	3.8046855421271175	not_mentioned		not_mentioned	correct	ok	not_mentioned	released	unavailable
Haiku 5.5	imcs21	test	10138903	symptom_115	10138903	0.0006111000000000001	3.8046855421271175	not_mentioned		not_mentioned	correct	ok	not_mentioned	released	unavailable
Haiku 5.5	imcs21	test	10138903	symptom_116	10138903	0.0006111000000000001	3.8046855421271175	not_mentioned		not_mentioned	correct	ok	not_mentioned	released	unavailable
Haiku 5.5	imcs21	test	10138903	symptom_117	10138903	0.0006111000000000001	3.8046855421271175	not_mentioned		not_mentioned	correct	ok	not_mentioned	released	unavailable
Haiku 5.5	imcs21	test	10138903	symptom_118	10138903	0.0006111000000000001	3.8046855421271175	not_mentioned		not_mentioned	correct	ok	not_mentioned	released	unavailable
Haiku 5.5	imcs21	test	10138903	symptom_119	10138903	0.0006111000000000001	3.8046855421271175	not_mentioned		not_mentioned	correct	ok	not_mentioned	released	unavailable
Haiku 5.5	imcs21	test	10138903	symptom_120	10138903	0.0006111000000000001	3.8046855421271175	not_mentioned		not_mentioned	correct	ok	not_mentioned	released	unavailable
Haiku 5.5	imcs21	test	10138903	symptom_121	10138903	0.0006111000000000001	3.8046855421271175	not_mentioned		not_mentioned	correct	ok	not_mentioned	released	unavailable
Haiku 5.5	imcs21	test	10138903	symptom_122	10138903	0.0006111000000000001	3.8046855421271175	not_mentioned		not_mentioned	correct	ok	not_mentioned	released	unavailable
Haiku 5.5	imcs21	test	10138903	symptom_123	10138903	0.0006111000000000001	3.8046855421271175	not_mentioned		not_mentioned	correct	ok	not_mentioned	released	unavailable
Haiku 5.5	imcs21	test	10138903	symptom_124	10138903	0.0006111000000000001	3.8046855421271175	not_mentioned		not_mentioned	correct	ok	not_mentioned	released	unavailable
Haiku 5.5	imcs21	test	10138903	symptom_125	10138903	0.0006111000000000001	3.8046855421271175	not_mentioned		not_mentioned	correct	ok	not_mentioned	released	unavailable
Haiku 5.5	imcs21	test	10138903	symptom_126	10138903	0.0006111000000000001	3.8046855421271175	not_mentioned		not_mentioned	correct	ok	not_mentioned	released	unavailable
Haiku 5.5	imcs21	test	10138903	symptom_127	10138903	0.0006111000000000001	3.8046855421271175	not_mentioned		not_mentioned	correct	ok	not_mentioned	released	unavailable
Haiku 5.5	imcs21	test	10138903	symptom_128	10138903	0.0006111000000000001	3.8046855421271175	not_mentioned		not_mentioned	correct	ok	not_mentioned	released	unavailable
Haiku 5.5	imcs21	test	10138903	symptom_129	10138903	0.0006111000000000001	3.8046855421271175	not_mentioned		not_mentioned	correct	ok	not_mentioned	released	unavailable
Haiku 5.5	imcs21	test	10138903	symptom_130	10138903	0.0006111000000000001	3.8046855421271175	not_mentioned		not_mentioned	correct	ok	not_mentioned	released	unavailable
Haiku 5.5	imcs21	test	10138903	symptom_131	10138903	0.0006111000000000001	3.8046855421271175	not_mentioned		not_mentioned	correct	ok	not_mentioned	released	unavailable
Haiku 5.5	imcs21	test	10138903	symptom_132	10138903	0.0006111000000000001	3.8046855421271175	not_mentioned		not_mentioned	correct	ok	not_mentioned	released	unavailable
Haiku 5.5	imcs21	test	10138903	symptom_133	10138903	0.0006111000000000001	3.8046855421271175	not_mentioned		not_mentioned	correct	ok	not_mentioned	released	unavailable
Haiku 5.5	imcs21	test	10138903	symptom_134	10138903	0.0006111000000000001	3.8046855421271175	not_mentioned		not_mentioned	correct	ok	not_mentioned	released	unavailable
Haiku 5.5	imcs21	test	10138903	symptom_135	10138903	0.0006111000000000001	3.8046855421271175	not_mentioned		not_mentioned	correct	ok	not_mentioned	released	unavailable
Haiku 5.5	imcs21	test	10138903	symptom_136	10138903	0.0006111000000000001	3.8046855421271175	not_mentioned		not_mentioned	correct	ok	not_mentioned	released	unavailable
Haiku 5.5	imcs21	test	10138903	symptom_137	10138903	0.0006111000000000001	3.8046855421271175	not_mentioned		not_mentioned	correct	ok	not_mentioned	released	unavailable
Haiku 5.5	imcs21	test	10138903	symptom_138	10138903	0.0006111000000000001	3.8046855421271175	not_mentioned		not_mentioned	correct	ok	not_mentioned	released	unavailable
Haiku 5.5	imcs21	test	10138903	symptom_139	10138903	0.0006111000000000001	3.8046855421271175	not_mentioned		not_mentioned	correct	ok	not_mentioned	released	unavailable
Haiku 5.5	imcs21	test	10138903	symptom_140	10138903	0.0006111000000000001	3.8046855421271175	not_mentioned		not_mentioned	correct	ok	not_mentioned	released	unavailable
Haiku 5.5	imcs21	test	10138903	symptom_141	10138903	0.0006111000000000001	3.8046855421271175	not_mentioned		not_mentioned	correct	ok	not_mentioned	released	unavailable
Haiku 5.5	imcs21	test	10138903	symptom_142	10138903	0.0006111000000000001	3.8046855421271175	not_mentioned		not_mentioned	correct	ok	not_mentioned	released	unavailable
Haiku 5.5	imcs21	test	10138903	symptom_143	10138903	0.0006111000000000001	3.8046855421271175	not_mentioned		not_mentioned	correct	ok	not_mentioned	released	unavailable
Haiku 5.5	imcs21	test	10138903	symptom_144	10138903	0.0006111000000000001	3.8046855421271175	not_mentioned		not_mentioned	correct	ok	not_mentioned	released	unavailable
Haiku 5.5	imcs21	test	10138903	symptom_145	10138903	0.0006111000000000001	3.8046855421271175	not_mentioned		not_mentioned	correct	ok	not_mentioned	released	unavailable
Haiku 5.5	imcs21	test	10138903	symptom_146	10138903	0.0006111000000000001	3.8046855421271175	not_mentioned		not_mentioned	correct	ok	not_mentioned	released	unavailable
Haiku 5.5	imcs21	test	10138903	symptom_147	10138903	0.0006111000000000001	3.8046855421271175	not_mentioned		not_mentioned	correct	ok	not_mentioned	released	unavailable
Haiku 5.5	imcs21	test	10138903	symptom_148	10138903	0.0006111000000000001	3.8046855421271175	not_mentioned		not_mentioned	correct	ok	not_mentioned	released	unavailable
Haiku 5.5	imcs21	test	10138903	symptom_149	10138903	0.0006111000000000001	3.8046855421271175	not_mentioned		not_mentioned	correct	ok	not_mentioned	released	unavailable
Haiku 5.5	imcs21	test	10138903	symptom_150	10138903	0.0006111000000000001	3.8046855421271175	not_mentioned		not_mentioned	correct	ok	not_mentioned	released	unavailable
Haiku 5.5	imcs21	test	10138903	symptom_151	10138903	0.0006111000000000001	3.8046855421271175	not_mentioned		not_mentioned	correct	ok	not_mentioned	released	unavailable
Haiku 5.5	imcs21	test	10138903	symptom_152	10138903	0.0006111000000000001	3.8046855421271175	not_mentioned		not_mentioned	correct	ok	not_mentioned	released	unavailable
Haiku 5.5	imcs21	test	10138903	symptom_153	10138903	0.0006111000000000001	3.8046855421271175	not_mentioned		not_mentioned	correct	ok	not_mentioned	released	unavailable
Haiku 5.5	imcs21	test	10138903	symptom_154	10138903	0.0006111000000000001	3.8046855421271175	not_mentioned		not_mentioned	correct	ok	not_mentioned	released	unavailable
Haiku 5.5	imcs21	test	10138903	symptom_155	10138903	0.0006111000000000001	3.8046855421271175	not_mentioned		not_mentioned	correct	ok	not_mentioned	released	unavailable
Haiku 5.5	imcs21	test	10138903	symptom_156	10138903	0.0006111000000000001	3.8046855421271175	not_mentioned		not_mentioned	correct	ok	not_mentioned	released	unavailable
Haiku 5.5	imcs21	test	10138903	symptom_157	10138903	0.0006111000000000001	3.8046855421271175	not_mentioned		not_mentioned	correct	ok	not_mentioned	released	unavailable
Haiku 5.5	imcs21	test	10138903	symptom_158	10138903	0.0006111000000000001	3.8046855421271175	not_mentioned		not_mentioned	correct	ok	not_mentioned	released	unavailable
Haiku 5.5	imcs21	test	10138903	symptom_159	10138903	0.0006111000000000001	3.8046855421271175	not_mentioned		not_mentioned	correct	ok	not_mentioned	released	unavailable
Haiku 5.5	imcs21	test	10138903	symptom_160	10138903	0.0006111000000000001	3.8046855421271175	not_mentioned		not_mentioned	correct	ok	not_mentioned	released	unavailable
Haiku 5.5	imcs21	test	10138903	symptom_161	10138903	0.0006111000000000001	3.8046855421271175	not_mentioned		not_mentioned	correct	ok	not_mentioned	released	unavailable
Haiku 5.5	imcs21	test	10138903	symptom_162	10138903	0.0006111000000000001	3.8046855421271175	not_mentioned		not_mentioned	correct	ok	not_mentioned	released	unavailable
Haiku 5.5	imcs21	test	10138903	symptom_163	10138903	0.0006111000000000001	3.8046855421271175	not_mentioned		not_mentioned	correct	ok	not_mentioned	released	unavailable
Haiku 5.5	imcs21	test	10138903	symptom_164	10138903	0.0006111000000000001	3.8046855421271175	not_mentioned		not_mentioned	correct	ok	not_mentioned	released	unavailable
Haiku 5.5	imcs21	test	10138903	symptom_165	10138903	0.0006111000000000001	3.8046855421271175	not_mentioned		not_mentioned	correct	ok	not_mentioned	released	unavailable
Haiku 5.5	imcs21	test	10138903	symptom_166	10138903	0.0006111000000000001	3.8046855421271175	not_mentioned		not_mentioned	correct	ok	not_mentioned	released	unavailable
Haiku 5.5	imcs21	test	10138903	symptom_167	10138903	0.0006111000000000001	3.8046855421271175	not_mentioned		not_mentioned	correct	ok	not_mentioned	released	unavailable
Haiku 5.5	imcs21	test	10138903	symptom_168	10138903	0.0006111000000000001	3.8046855421271175	not_mentioned		not_mentioned	correct	ok	not_mentioned	released	unavailable
Haiku 5.5	imcs21	test	10138903	symptom_169	10138903	0.0006111000000000001	3.8046855421271175	not_mentioned		not_mentioned	correct	ok	not_mentioned	released	unavailable
Haiku 5.5	imcs21	test	10138903	symptom_170	10138903	0.0006111000000000001	3.8046855421271175	not_mentioned		not_mentioned	correct	ok	not_mentioned	released	unavailable
Haiku 5.5	imcs21	test	10138903	symptom_171	10138903	0.0006111000000000001	3.8046855421271175	not_mentioned		not_mentioned	correct	ok	not_mentioned	released	unavailable
Haiku 5.5	imcs21	test	10138903	symptom_172	10138903	0.0006111000000000001	3.8046855421271175	not_mentioned		not_mentioned	correct	ok	not_mentioned	released	unavailable
Haiku 5.5	imcs21	test	10138903	symptom_173	10138903	0.0006111000000000001	3.8046855421271175	not_mentioned		not_mentioned	correct	ok	not_mentioned	released	unavailable
Haiku 5.5	imcs21	test	10138903	symptom_174	10138903	0.0006111000000000001	3.8046855421271175	not_mentioned		not_mentioned	correct	ok	not_mentioned	released	unavailable
Haiku 5.5	imcs21	test	10138903	symptom_175	10138903	0.0006111000000000001	3.8046855421271175	not_mentioned		not_mentioned	correct	ok	not_mentioned	released	unavailable
Haiku 5.5	imcs21	test	10138903	symptom_176	10138903	0.0006111000000000001	3.8046855421271175	not_mentioned		not_mentioned	correct	ok	not_mentioned	released	unavailable
Haiku 5.5	imcs21	test	10138903	symptom_177	10138903	0.0006111000000000001	3.8046855421271175	not_mentioned		not_mentioned	correct	ok	not_mentioned	released	unavailable
Haiku 5.5	imcs21	test	10138903	symptom_178	10138903	0.0006111000000000001	3.8046855421271175	not_mentioned		not_mentioned	correct	ok	not_mentioned	released	unavailable
Haiku 5.5	imcs21	test	10138903	symptom_179	10138903	0.0006111000000000001	3.8046855421271175	not_mentioned		not_mentioned	correct	ok	not_mentioned	released	unavailable
Haiku 5.5	imcs21	test	10138903	symptom_180	10138903	0.0006111000000000001	3.8046855421271175	not_mentioned		not_mentioned	correct	ok	not_mentioned	released	unavailable
Haiku 5.5	imcs21	test	10138903	symptom_181	10138903	0.0006111000000000001	3.8046855421271175	not_mentioned		not_mentioned	correct	ok	not_mentioned	released	unavailable
Haiku 5.5	imcs21	test	10138903	symptom_182	10138903	0.0006111000000000001	3.8046855421271175	not_mentioned		not_mentioned	correct	ok	not_mentioned	released	unavailable
Haiku 5.5	imcs21	test	10138903	symptom_183	10138903	0.0006111000000000001	3.8046855421271175	not_mentioned		not_mentioned	correct	ok	not_mentioned	released	unavailable
Haiku 5.5	imcs21	test	10138903	symptom_184	10138903	0.0006111000000000001	3.8046855421271175	not_mentioned		not_mentioned	correct	ok	not_mentioned	released	unavailable
Haiku 5.5	imcs21	test	10138903	symptom_185	10138903	0.0006111000000000001	3.8046855421271175	not_mentioned		not_mentioned	correct	ok	not_mentioned	released	unavailable
Haiku 5.5	imcs21	test	10138903	symptom_186	10138903	0.0006111000000000001	3.8046855421271175	not_mentioned		not_mentioned	correct	ok	not_mentioned	released	unavailable
Haiku 5.5	imcs21	test	10138903	symptom_187	10138903	0.0006111000000000001	3.8046855421271175	not_mentioned		not_mentioned	correct	ok	not_mentioned	released	unavailable
Haiku 5.5	imcs21	test	10138903	symptom_188	10138903	0.0006111000000000001	3.8046855421271175	not_mentioned		not_mentioned	correct	ok	not_mentioned	released	unavailable
Haiku 5.5	imcs21	test	10138903	symptom_189	10138903	0.0006111000000000001	3.8046855421271175	not_mentioned		not_mentioned	correct	ok	not_mentioned	released	unavailable
Haiku 5.5	imcs21	test	10138903	symptom_190	10138903	0.0006111000000000001	3.8046855421271175	not_mentioned		not_mentioned	correct	ok	not_mentioned	released	unavailable
Haiku 5.5	imcs21	test	10138903	symptom_191	10138903	0.0006111000000000001	3.8046855421271175	not_mentioned		not_mentioned	correct	ok	not_mentioned	released	unavailable
Haiku 5.5	imcs21	test	10138903	symptom_192	10138903	0.0006111000000000001	3.8046855421271175	not_mentioned		not_mentioned	correct	ok	not_mentioned	released	unavailable
Haiku 5.5	imcs21	test	10138903	symptom_193	10138903	0.0006111000000000001	3.8046855421271175	not_mentioned		not_mentioned	correct	ok	not_mentioned	released	unavailable
Haiku 5.5	imcs21	test	10138903	symptom_194	10138903	0.0006111000000000001	3.8046855421271175	not_mentioned		not_mentioned	correct	ok	not_mentioned	released	unavailable
Haiku 5.5	imcs21	test	10138903	symptom_195	10138903	0.0006111000000000001	3.8046855421271175	not_mentioned		not_mentioned	correct	ok	not_mentioned	released	unavailable
Haiku 5.5	imcs21	test	10138903	symptom_196	10138903	0.0006111000000000001	3.8046855421271175	not_mentioned		not_mentioned	correct	ok	not_mentioned	released	unavailable
Haiku 5.5	imcs21	test	10138903	symptom_197	10138903	0.0006111000000000001	3.8046855421271175	not_mentioned		not_mentioned	correct	ok	not_mentioned	released	unavailable
Haiku 5.5	imcs21	test	10138903	symptom_198	10138903	0.0006111000000000001	3.8046855421271175	not_mentioned		not_mentioned	correct	ok	not_mentioned	released	unavailable
Haiku 5.5	imcs21	test	10138903	symptom_199	10138903	0.0006111000000000001	3.8046855421271175	not_mentioned		not_mentioned	correct	ok	not_mentioned	released	unavailable
Haiku 5.5	imcs21	test	10138903	symptom_200	10138903	0.0006111000000000001	3.8046855421271175	not_mentioned		not_mentioned	correct	ok	not_mentioned	released	unavailable
Haiku 5.5	imcs21	test	10138903	symptom_201	10138903	0.0006111000000000001	3.8046855421271175	not_mentioned		not_mentioned	correct	ok	not_mentioned	released	unavailable
Haiku 5.5	imcs21	test	10138903	symptom_202	10138903	0.0006111000000000001	3.8046855421271175	not_mentioned		not_mentioned	correct	ok	not_mentioned	released	unavailable
Haiku 5.5	imcs21	test	10138903	symptom_203	10138903	0.0006111000000000001	3.8046855421271175	not_mentioned		not_mentioned	correct	ok	not_mentioned	released	unavailable
Haiku 5.5	imcs21	test	10138903	symptom_204	10138903	0.0006111000000000001	3.8046855421271175	not_mentioned		not_mentioned	correct	ok	not_mentioned	released	unavailable
Haiku 5.5	imcs21	test	10138903	symptom_205	10138903	0.0006111000000000001	3.8046855421271175	not_mentioned		not_mentioned	correct	ok	not_mentioned	released	unavailable
Haiku 5.5	imcs21	test	10138903	symptom_206	10138903	0.0006111000000000001	3.8046855421271175	not_mentioned		not_mentioned	correct	ok	not_mentioned	released	unavailable
Haiku 5.5	imcs21	test	10138903	symptom_207	10138903	0.0006111000000000001	3.8046855421271175	not_mentioned		not_mentioned	correct	ok	not_mentioned	released	unavailable
Haiku 5.5	imcs21	test	10138903	symptom_208	10138903	0.0006111000000000001	3.8046855421271175	not_mentioned		not_mentioned	correct	ok	not_mentioned	released	unavailable
Haiku 5.5	imcs21	test	10138903	symptom_209	10138903	0.0006111000000000001	3.8046855421271175	not_mentioned		not_mentioned	correct	ok	not_mentioned	released	unavailable
Haiku 5.5	imcs21	test	10138903	symptom_210	10138903	0.0006111000000000001	3.8046855421271175	not_mentioned		not_mentioned	correct	ok	not_mentioned	released	unavailable
Haiku 5.5	imcs21	test	10138903	symptom_211	10138903	0.0006111000000000001	3.8046855421271175	not_mentioned		not_mentioned	correct	ok	not_mentioned	released	unavailable
Haiku 5.5	imcs21	test	10138903	symptom_212	10138903	0.0006111000000000001	3.8046855421271175	not_mentioned		not_mentioned	correct	ok	not_mentioned	released	unavailable
Haiku 5.5	imcs21	test	10138903	symptom_213	10138903	0.0006111000000000001	3.8046855421271175	not_mentioned		not_mentioned	correct	ok	not_mentioned	released	unavailable
Haiku 5.5	imcs21	test	10138903	symptom_214	10138903	0.0006111000000000001	3.8046855421271175	not_mentioned		not_mentioned	correct	ok	not_mentioned	released	unavailable
Haiku 5.5	imcs21	test	10138903	symptom_215	10138903	0.0006111000000000001	3.8046855421271175	not_mentioned		not_mentioned	correct	ok	not_mentioned	released	unavailable
Haiku 5.5	imcs21	test	10138903	symptom_216	10138903	0.0006111000000000001	3.8046855421271175	not_mentioned		not_mentioned	correct	ok	not_mentioned	released	unavailable
Haiku 5.5	imcs21	test	10138903	symptom_217	10138903	0.0006111000000000001	3.8046855421271175	not_mentioned		not_mentioned	correct	ok	not_mentioned	released	unavailable
Haiku 5.5	imcs21	test	10138903	symptom_218	10138903	0.0006111000000000001	3.8046855421271175	not_mentioned		not_mentioned	correct	ok	not_mentioned	released	unavailable
Haiku 5.5	imcs21	test	10138903	symptom_219	10138903	0.0006111000000000001	3.8046855421271175	not_mentioned		not_mentioned	correct	ok	not_mentioned	released	unavailable
Haiku 5.5	imcs21	test	10138903	symptom_220	10138903	0.0006111000000000001	3.8046855421271175	not_mentioned		not_mentioned	correct	ok	not_mentioned	released	unavailable
Haiku 5.5	imcs21	test	10138903	symptom_221	10138903	0.0006111000000000001	3.8046855421271175	not_mentioned		not_mentioned	correct	ok	not_mentioned	released	unavailable
Haiku 5.5	imcs21	test	10138903	symptom_222	10138903	0.0006111000000000001	3.8046855421271175	not_mentioned		not_mentioned	correct	ok	not_mentioned	released	unavailable
Haiku 5.5	imcs21	test	10138903	symptom_223	10138903	0.0006111000000000001	3.8046855421271175	not_mentioned		not_mentioned	correct	ok	not_mentioned	released	unavailable
Haiku 5.5	imcs21	test	10138903	symptom_224	10138903	0.0006111000000000001	3.8046855421271175	not_mentioned		not_mentioned	correct	ok	not_mentioned	released	unavailable
Haiku 5.5	imcs21	test	10138903	symptom_225	10138903	0.0006111000000000001	3.8046855421271175	not_mentioned		not_mentioned	correct	ok	not_mentioned	released	unavailable
Haiku 5.5	imcs21	test	10138903	symptom_226	10138903	0.0006111000000000001	3.8046855421271175	not_mentioned		not_mentioned	correct	ok	not_mentioned	released	unavailable
Haiku 5.5	imcs21	test	10138903	symptom_227	10138903	0.0006111000000000001	3.8046855421271175	not_mentioned		not_mentioned	correct	ok	not_mentioned	released	unavailable
Haiku 5.5	imcs21	test	10138903	symptom_228	10138903	0.0006111000000000001	3.8046855421271175	not_mentioned		not_mentioned	correct	ok	not_mentioned	released	unavailable
Haiku 5.5	imcs21	test	10138903	symptom_229	10138903	0.0006111000000000001	3.8046855421271175	not_mentioned		not_mentioned	correct	ok	not_mentioned	released	unavailable
Haiku 5.5	imcs21	test	10138903	symptom_230	10138903	0.0006111000000000001	3.8046855421271175	not_mentioned		not_mentioned	correct	ok	not_mentioned	released	unavailable
Haiku 5.5	imcs21	test	10138903	symptom_231	10138903	0.0006111000000000001	3.8046855421271175	not_mentioned		not_mentioned	correct	ok	not_mentioned	released	unavailable
Haiku 5.5	imcs21	test	10138903	symptom_232	10138903	0.0006111000000000001	3.8046855421271175	not_mentioned		not_mentioned	correct	ok	not_mentioned	released	unavailable
Haiku 5.5	imcs21	test	10138903	symptom_233	10138903	0.0006111000000000001	3.8046855421271175	not_mentioned		not_mentioned	correct	ok	not_mentioned	released	unavailable
Haiku 5.5	imcs21	test	10138903	symptom_234	10138903	0.0006111000000000001	3.8046855421271175	not_mentioned		not_mentioned	correct	ok	not_mentioned	released	unavailable
Haiku 5.5	imcs21	test	10138903	symptom_235	10138903	0.0006111000000000001	3.8046855421271175	not_mentioned		not_mentioned	correct	ok	not_mentioned	released	unavailable
Haiku 5.5	imcs21	test	10138903	symptom_236	10138903	0.0006111000000000001	3.8046855421271175	not_mentioned		not_mentioned	correct	ok	not_mentioned	released	unavailable
Haiku 5.5	imcs21	test	10138903	symptom_237	10138903	0.0006111000000000001	3.8046855421271175	not_mentioned		not_mentioned	correct	ok	not_mentioned	released	unavailable
Haiku 5.5	imcs21	test	10138903	symptom_238	10138903	0.0006111000000000001	3.8046855421271175	not_mentioned		not_mentioned	correct	ok	not_mentioned	released	unavailable
Haiku 5.5	imcs21	test	10138903	symptom_239	10138903	0.0006111000000000001	3.8046855421271175	not_mentioned		not_mentioned	correct	ok	not_mentioned	released	unavailable
Haiku 5.5	imcs21	test	10138903	symptom_240	10138903	0.0006111000000000001	3.8046855421271175	not_mentioned		not_mentioned	correct	ok	not_mentioned	released	unavailable
Haiku 5.5	imcs21	test	10138903	symptom_241	10138903	0.0006111000000000001	3.8046855421271175	not_mentioned		not_mentioned	correct	ok	not_mentioned	released	unavailable
Haiku 5.5	imcs21	test	10138903	symptom_242	10138903	0.0006111000000000001	3.8046855421271175	not_mentioned		not_mentioned	correct	ok	not_mentioned	released	unavailable
Haiku 5.5	imcs21	test	10138903	symptom_243	10138903	0.0006111000000000001	3.8046855421271175	not_mentioned		not_mentioned	correct	ok	not_mentioned	released	unavailable
Haiku 5.5	imcs21	test	10138903	symptom_244	10138903	0.0006111000000000001	3.8046855421271175	not_mentioned		not_mentioned	correct	ok	not_mentioned	released	unavailable
Haiku 5.5	imcs21	test	10138903	symptom_245	10138903	0.0006111000000000001	3.8046855421271175	not_mentioned		not_mentioned	correct	ok	not_mentioned	released	unavailable
Haiku 5.5	imcs21	test	10138903	symptom_246	10138903	0.0006111000000000001	3.8046855421271175	not_mentioned		not_mentioned	correct	ok	not_mentioned	released	unavailable
Haiku 5.5	imcs21	test	10138903	symptom_247	10138903	0.0006111000000000001	3.8046855421271175	not_mentioned		not_mentioned	correct	ok	not_mentioned	released	unavailable
Haiku 5.5	imcs21	test	10138903	symptom_248	10138903	0.0006111000000000001	3.8046855421271175	not_mentioned		not_mentioned	correct	ok	not_mentioned	released	unavailable
Haiku 5.5	imcs21	test	10138903	symptom_249	10138903	0.0006111000000000001	3.8046855421271175	not_mentioned		not_mentioned	correct	ok	not_mentioned	released	unavailable
Haiku 5.5	imcs21	test	10138903	symptom_250	10138903	0.0006111000000000001	3.8046855421271175	not_mentioned		not_mentioned	correct	ok	not_mentioned	released	unavailable
Haiku 5.5	imcs21	test	10138903	symptom_251	10138903	0.0006111000000000001	3.8046855421271175	not_mentioned		not_mentioned	correct	ok	not_mentioned	released	unavailable
Haiku 5.5	imcs21	test	10138903	symptom_252	10138903	0.0006111000000000001	3.8046855421271175	not_mentioned		not_mentioned	correct	ok	not_mentioned	released	unavailable
Haiku 5.5	imcs21	test	10138903	symptom_253	10138903	0.0006111000000000001	3.8046855421271175	not_mentioned		not_mentioned	correct	ok	not_mentioned	released	unavailable
Haiku 5.5	imcs21	test	10138903	symptom_254	10138903	0.0006111000000000001	3.8046855421271175	not_mentioned		not_mentioned	correct	ok	not_mentioned	released	unavailable
Haiku 5.5	imcs21	test	10138903	symptom_255	10138903	0.0006111000000000001	3.8046855421271175	not_mentioned		not_mentioned	correct	ok	not_mentioned	released	unavailable
Haiku 5.5	imcs21	test	10138903	symptom_256	10138903	0.0006111000000000001	3.8046855421271175	not_mentioned		not_mentioned	correct	ok	not_mentioned	released	unavailable
Haiku 5.5	imcs21	test	10138903	symptom_257	10138903	0.0006111000000000001	3.8046855421271175	not_mentioned		not_mentioned	correct	ok	not_mentioned	released	unavailable
Haiku 5.5	imcs21	test	10138903	symptom_258	10138903	0.0006111000000000001	3.8046855421271175	not_mentioned		not_mentioned	correct	ok	not_mentioned	released	unavailable
Haiku 5.5	imcs21	test	10138903	symptom_259	10138903	0.0006111000000000001	3.8046855421271175	not_mentioned		not_mentioned	correct	ok	not_mentioned	released	unavailable
Haiku 5.5	imcs21	test	10138903	symptom_260	10138903	0.0006111000000000001	3.8046855421271175	not_mentioned		not_mentioned	correct	ok	not_mentioned	released	unavailable
Haiku 5.5	imcs21	test	10138903	symptom_261	10138903	0.0006111000000000001	3.8046855421271175	not_mentioned		not_mentioned	correct	ok	not_mentioned	released	unavailable
Haiku 5.5	imcs21	test	10138903	symptom_262	10138903	0.0006111000000000001	3.8046855421271175	not_mentioned		not_mentioned	correct	ok	not_mentioned	released	unavailable
Haiku 5.5	imcs21	test	10138903	symptom_263	10138903	0.0006111000000000001	3.8046855421271175	not_mentioned		not_mentioned	correct	ok	not_mentioned	released	unavailable
Haiku 5.5	imcs21	test	10138903	symptom_264	10138903	0.0006111000000000001	3.8046855421271175	not_mentioned		not_mentioned	correct	ok	not_mentioned	released	unavailable
Haiku 5.5	imcs21	test	10138903	symptom_265	10138903	0.0006111000000000001	3.8046855421271175	not_mentioned		not_mentioned	correct	ok	not_mentioned	released	unavailable
Haiku 5.5	imcs21	test	10138903	symptom_266	10138903	0.0006111000000000001	3.8046855421271175	not_mentioned		not_mentioned	correct	ok	not_mentioned	released	unavailable
Haiku 5.5	imcs21	test	10138903	symptom_267	10138903	0.0006111000000000001	3.8046855421271175	not_mentioned		not_mentioned	correct	ok	not_mentioned	released	unavailable
Haiku 5.5	imcs21	test	10138903	symptom_268	10138903	0.0006111000000000001	3.8046855421271175	not_mentioned		not_mentioned	correct	ok	not_mentioned	released	unavailable
Haiku 5.5	imcs21	test	10138903	symptom_269	10138903	0.0006111000000000001	3.8046855421271175	not_mentioned		not_mentioned	correct	ok	not_mentioned	released	unavailable
Haiku 5.5	imcs21	test	10138903	symptom_270	10138903	0.0006111000000000001	3.8046855421271175	not_mentioned		not_mentioned	correct	ok	not_mentioned	released	unavailable
Haiku 5.5	imcs21	test	10138903	symptom_271	10138903	0.0006111000000000001	3.8046855421271175	not_mentioned		not_mentioned	correct	ok	not_mentioned	released	unavailable
Haiku 5.5	imcs21	test	10138903	symptom_272	10138903	0.0006111000000000001	3.8046855421271175	not_mentioned		not_mentioned	correct	ok	not_mentioned	released	unavailable
Haiku 5.5	imcs21	test	10138903	symptom_273	10138903	0.0006111000000000001	3.8046855421271175	not_mentioned		not_mentioned	correct	ok	not_mentioned	released	unavailable
Haiku 5.5	imcs21	test	10138903	symptom_274	10138903	0.0006111000000000001	3.8046855421271175	not_mentioned		not_mentioned	correct	ok	not_mentioned	released	unavailable
Haiku 5.5	imcs21	test	10138903	symptom_275	10138903	0.0006111000000000001	3.8046855421271175	not_mentioned		not_mentioned	correct	ok	not_mentioned	released	unavailable
Haiku 5.5	imcs21	test	10138903	symptom_276	10138903	0.0006111000000000001	3.8046855421271175	not_mentioned		not_mentioned	correct	ok	not_mentioned	released	unavailable
Haiku 5.5	imcs21	test	10138903	symptom_277	10138903	0.0006111000000000001	3.8046855421271175	not_mentioned		not_mentioned	correct	ok	not_mentioned	released	unavailable
Haiku 5.5	imcs21	test	10138903	symptom_278	10138903	0.0006111000000000001	3.8046855421271175	not_mentioned		not_mentioned	correct	ok	not_mentioned	released	unavailable
Haiku 5.5	imcs21	test	10138903	symptom_279	10138903	0.0006111000000000001	3.8046855421271175	not_mentioned		not_mentioned	correct	ok	not_mentioned	released	unavailable
Haiku 5.5	imcs21	test	10138903	symptom_280	10138903	0.0006111000000000001	3.8046855421271175	not_mentioned		not_mentioned	correct	ok	not_mentioned	released	unavailable
Haiku 5.5	imcs21	test	10138903	symptom_281	10138903	0.0006111000000000001	3.8046855421271175	not_mentioned		not_mentioned	correct	ok	not_mentioned	released	unavailable
Haiku 5.5	imcs21	test	10138903	symptom_282	10138903	0.0006111000000000001	3.8046855421271175	not_mentioned		not_mentioned	correct	ok	not_mentioned	released	unavailable
Haiku 5.5	imcs21	test	10138903	symptom_283	10138903	0.0006111000000000001	3.8046855421271175	not_mentioned		not_mentioned	correct	ok	not_mentioned	released	unavailable
Haiku 5.5	imcs21	test	10138903	symptom_284	10138903	0.0006111000000000001	3.8046855421271175	not_mentioned		not_mentioned	correct	ok	not_mentioned	released	unavailable
Haiku 5.5	imcs21	test	10138903	symptom_285	10138903	0.0006111000000000001	3.8046855421271175	not_mentioned		not_mentioned	correct	ok	not_mentioned	released	unavailable
Haiku 5.5	imcs21	test	10138903	symptom_286	10138903	0.0006111000000000001	3.8046855421271175	not_mentioned		not_mentioned	correct	ok	not_mentioned	released	unavailable
Haiku 5.5	imcs21	test	10138903	symptom_287	10138903	0.0006111000000000001	3.8046855421271175	not_mentioned		not_mentioned	correct	ok	not_mentioned	released	unavailable
Haiku 5.5	imcs21	test	10138903	symptom_288	10138903	0.0006111000000000001	3.8046855421271175	not_mentioned		not_mentioned	correct	ok	not_mentioned	released	unavailable
Haiku 5.5	imcs21	test	10138903	symptom_289	10138903	0.0006111000000000001	3.8046855421271175	not_mentioned		not_mentioned	correct	ok	not_mentioned	released	unavailable
Haiku 5.5	imcs21	test	10138903	symptom_290	10138903	0.0006111000000000001	3.8046855421271175	not_mentioned		not_mentioned	correct	ok	not_mentioned	released	unavailable
Haiku 5.5	imcs21	test	10138903	symptom_291	10138903	0.0006111000000000001	3.8046855421271175	not_mentioned		not_mentioned	correct	ok	not_mentioned	released	unavailable
Haiku 5.5	imcs21	test	10138903	symptom_292	10138903	0.0006111000000000001	3.8046855421271175	not_mentioned		not_mentioned	correct	ok	not_mentioned	released	unavailable
Haiku 5.5	imcs21	test	10138903	symptom_293	10138903	0.0006111000000000001	3.8046855421271175	not_mentioned		not_mentioned	correct	ok	not_mentioned	released	unavailable
Haiku 5.5	imcs21	test	10138903	symptom_294	10138903	0.0006111000000000001	3.8046855421271175	not_mentioned		not_mentioned	correct	ok	not_mentioned	released	unavailable
Haiku 5.5	imcs21	test	10138903	symptom_295	10138903	0.0006111000000000001	3.8046855421271175	not_mentioned		not_mentioned	correct	ok	not_mentioned	released	unavailable
Haiku 5.5	imcs21	test	10138903	symptom_296	10138903	0.0006111000000000001	3.8046855421271175	not_mentioned		not_mentioned	correct	ok	not_mentioned	released	unavailable
Haiku 5.5	imcs21	test	10138903	symptom_297	10138903	0.0006111000000000001	3.8046855421271175	not_mentioned		not_mentioned	correct	ok	not_mentioned	released	unavailable
Haiku 5.5	imcs21	test	10138903	symptom_298	10138903	0.0006111000000000001	3.8046855421271175	not_mentioned		not_mentioned	correct	ok	not_mentioned	released	unavailable
Haiku 5.5	imcs21	test	10138903	symptom_299	10138903	0.0006111000000000001	3.8046855421271175	not_mentioned		not_mentioned	correct	ok	not_mentioned	released	unavailable
Haiku 5.5	imcs21	test	10138903	symptom_300	10138903	0.0006111000000000001	3.8046855421271175	not_mentioned		not_mentioned	correct	ok	not_mentioned	released	unavailable
Haiku 5.5	imcs21	test	10138903	symptom_301	10138903	0.0006111000000000001	3.8046855421271175	not_mentioned		not_mentioned	correct	ok	not_mentioned	released	unavailable
Haiku 5.5	imcs21	test	10138903	symptom_302	10138903	0.0006111000000000001	3.8046855421271175	not_mentioned		not_mentioned	correct	ok	not_mentioned	released	unavailable
Haiku 5.5	imcs21	test	10138903	symptom_303	10138903	0.0006111000000000001	3.8046855421271175	not_mentioned		not_mentioned	correct	ok	not_mentioned	released	unavailable
Haiku 5.5	imcs21	test	10138903	symptom_304	10138903	0.0006111000000000001	3.8046855421271175	not_mentioned		not_mentioned	correct	ok	not_mentioned	released	unavailable
Haiku 5.5	imcs21	test	10138903	symptom_305	10138903	0.0006111000000000001	3.8046855421271175	not_mentioned		not_mentioned	correct	ok	not_mentioned	released	unavailable
Haiku 5.5	imcs21	test	10138903	symptom_306	10138903	0.0006111000000000001	3.8046855421271175	not_mentioned		not_mentioned	correct	ok	not_mentioned	released	unavailable
Haiku 5.5	imcs21	test	10138903	symptom_307	10138903	0.0006111000000000001	3.8046855421271175	not_mentioned		not_mentioned	correct	ok	not_mentioned	released	unavailable
Haiku 5.5	imcs21	test	10138903	symptom_308	10138903	0.0006111000000000001	3.8046855421271175	not_mentioned		not_mentioned	correct	ok	not_mentioned	released	unavailable
Haiku 5.5	imcs21	test	10138903	symptom_309	10138903	0.0006111000000000001	3.8046855421271175	not_mentioned		not_mentioned	correct	ok	not_mentioned	released	unavailable
Haiku 5.5	imcs21	test	10138903	symptom_310	10138903	0.0006111000000000001	3.8046855421271175	not_mentioned		not_mentioned	correct	ok	not_mentioned	released	unavailable
Haiku 5.5	imcs21	test	10138903	symptom_311	10138903	0.0006111000000000001	3.8046855421271175	not_mentioned		not_mentioned	correct	ok	not_mentioned	released	unavailable
Haiku 5.5	imcs21	test	10138903	symptom_312	10138903	0.0006111000000000001	3.8046855421271175	not_mentioned		not_mentioned	correct	ok	not_mentioned	released	unavailable
Haiku 5.5	imcs21	test	10138903	symptom_313	10138903	0.0006111000000000001	3.8046855421271175	not_mentioned		not_mentioned	correct	ok	not_mentioned	released	unavailable
Haiku 5.5	imcs21	test	10138903	symptom_314	10138903	0.0006111000000000001	3.8046855421271175	not_mentioned		not_mentioned	correct	ok	not_mentioned	released	unavailable
Haiku 5.5	imcs21	test	10138903	symptom_315	10138903	0.0006111000000000001	3.8046855421271175	not_mentioned		not_mentioned	correct	ok	not_mentioned	released	unavailable
Haiku 5.5	imcs21	test	10138903	symptom_316	10138903	0.0006111000000000001	3.8046855421271175	not_mentioned		not_mentioned	correct	ok	not_mentioned	released	unavailable
Haiku 5.5	imcs21	test	10138903	symptom_317	10138903	0.0006111000000000001	3.8046855421271175	not_mentioned		not_mentioned	correct	ok	not_mentioned	released	unavailable
Haiku 5.5	imcs21	test	10138903	symptom_318	10138903	0.0006111000000000001	3.8046855421271175	not_mentioned		not_mentioned	correct	ok	not_mentioned	released	unavailable
Haiku 5.5	imcs21	test	10138903	symptom_319	10138903	0.0006111000000000001	3.8046855421271175	not_mentioned		not_mentioned	correct	ok	not_mentioned	released	unavailable
Haiku 5.5	imcs21	test	10138903	symptom_320	10138903	0.0006111000000000001	3.8046855421271175	not_mentioned		not_mentioned	correct	ok	not_mentioned	released	unavailable
Haiku 5.5	imcs21	test	10138903	symptom_321	10138903	0.0006111000000000001	3.8046855421271175	not_mentioned		not_mentioned	correct	ok	not_mentioned	released	unavailable
Haiku 5.5	imcs21	test	10138903	symptom_322	10138903	0.0006111000000000001	3.8046855421271175	not_mentioned		not_mentioned	correct	ok	not_mentioned	released	unavailable
Haiku 5.5	imcs21	test	10138903	symptom_323	10138903	0.0006111000000000001	3.8046855421271175	not_mentioned		not_mentioned	correct	ok	not_mentioned	released	unavailable
Haiku 5.5	imcs21	test	10138903	symptom_324	10138903	0.0006111000000000001	3.8046855421271175	not_mentioned		not_mentioned	correct	ok	not_mentioned	released	unavailable
Haiku 5.5	imcs21	test	10138903	symptom_325	10138903	0.0006111000000000001	3.8046855421271175	not_mentioned		not_mentioned	correct	ok	not_mentioned	released	unavailable
Haiku 5.5	imcs21	test	10138903	symptom_326	10138903	0.0006111000000000001	3.8046855421271175	not_mentioned		not_mentioned	correct	ok	not_mentioned	released	unavailable
Haiku 5.5	imcs21	test	10138903	symptom_327	10138903	0.0006111000000000001	3.8046855421271175	not_mentioned		not_mentioned	correct	ok	not_mentioned	released	unavailable
Haiku 5.5	imcs21	test	10138903	symptom_328	10138903	0.0006111000000000001	3.8046855421271175	not_mentioned		not_mentioned	correct	ok	not_mentioned	released	unavailable
Haiku 5.5	imcs21	test	10138903	symptom_329	10138903	0.0006111000000000001	3.8046855421271175	not_mentioned		not_mentioned	correct	ok	not_mentioned	released	unavailable
Haiku 5.5	imcs21	test	10138903	symptom_330	10138903	0.0006111000000000001	3.8046855421271175	not_mentioned		not_mentioned	correct	ok	not_mentioned	released	unavailable
Haiku 5.5	imcs21	test	10138908	symptom_000	10138908	0.0013335	8.991226375102997	positive	0.7	positive	correct	ok	positive	released	reported_percentage
Haiku 5.5	imcs21	test	10138908	symptom_001	10138908	0.0013335	8.991226375102997	positive	0.65	positive	correct	ok	positive	released	reported_percentage
Haiku 5.5	imcs21	test	10138908	symptom_002	10138908	0.0013335	8.991226375102997	positive	0.75	positive	correct	ok	positive	released	reported_percentage
Haiku 5.5	imcs21	test	10138908	symptom_003	10138908	0.0013335	8.991226375102997	positive	0.8	negative	incorrect	ok	negative	released	reported_percentage
Haiku 5.5	imcs21	test	10138908	symptom_004	10138908	0.0013335	8.991226375102997	not_mentioned		not_mentioned	correct	ok	not_mentioned	released	unavailable
Haiku 5.5	imcs21	test	10138908	symptom_005	10138908	0.0013335	8.991226375102997	positive	0.75	positive	correct	ok	positive	released	reported_percentage
Haiku 5.5	imcs21	test	10138908	symptom_006	10138908	0.0013335	8.991226375102997	not_mentioned		not_mentioned	correct	ok	not_mentioned	released	unavailable
Haiku 5.5	imcs21	test	10138908	symptom_007	10138908	0.0013335	8.991226375102997	not_mentioned		not_mentioned	correct	ok	not_mentioned	released	unavailable
Haiku 5.5	imcs21	test	10138908	symptom_008	10138908	0.0013335	8.991226375102997	not_mentioned		not_mentioned	correct	ok	not_mentioned	released	unavailable
Haiku 5.5	imcs21	test	10138908	symptom_009	10138908	0.0013335	8.991226375102997	not_mentioned		not_mentioned	correct	ok	not_mentioned	released	unavailable
Haiku 5.5	imcs21	test	10138908	symptom_010	10138908	0.0013335	8.991226375102997	not_mentioned		not_mentioned	correct	ok	not_mentioned	released	unavailable
Haiku 5.5	imcs21	test	10138908	symptom_011	10138908	0.0013335	8.991226375102997	uncertain	0.5	negative	incorrect	ok	negative	released	reported_percentage
Haiku 5.5	imcs21	test	10138908	symptom_012	10138908	0.0013335	8.991226375102997	not_mentioned		not_mentioned	correct	ok	not_mentioned	released	unavailable
Haiku 5.5	imcs21	test	10138908	symptom_013	10138908	0.0013335	8.991226375102997	not_mentioned		not_mentioned	correct	ok	not_mentioned	released	unavailable
Haiku 5.5	imcs21	test	10138908	symptom_014	10138908	0.0013335	8.991226375102997	not_mentioned		not_mentioned	correct	ok	not_mentioned	released	unavailable
Haiku 5.5	imcs21	test	10138908	symptom_015	10138908	0.0013335	8.991226375102997	not_mentioned		not_mentioned	correct	ok	not_mentioned	released	unavailable
Haiku 5.5	imcs21	test	10138908	symptom_016	10138908	0.0013335	8.991226375102997	not_mentioned		not_mentioned	correct	ok	not_mentioned	released	unavailable
Haiku 5.5	imcs21	test	10138908	symptom_017	10138908	0.0013335	8.991226375102997	not_mentioned		not_mentioned	correct	ok	not_mentioned	released	unavailable
Haiku 5.5	imcs21	test	10138908	symptom_018	10138908	0.0013335	8.991226375102997	not_mentioned		not_mentioned	correct	ok	not_mentioned	released	unavailable
Haiku 5.5	imcs21	test	10138908	symptom_019	10138908	0.0013335	8.991226375102997	positive	0.8	negative	incorrect	ok	negative	released	reported_percentage
Haiku 5.5	imcs21	test	10138908	symptom_020	10138908	0.0013335	8.991226375102997	not_mentioned		not_mentioned	correct	ok	not_mentioned	released	unavailable
Haiku 5.5	imcs21	test	10138908	symptom_021	10138908	0.0013335	8.991226375102997	not_mentioned		not_mentioned	correct	ok	not_mentioned	released	unavailable
Haiku 5.5	imcs21	test	10138908	symptom_022	10138908	0.0013335	8.991226375102997	not_mentioned		positive	incorrect	ok	positive	released	unavailable
Haiku 5.5	imcs21	test	10138908	symptom_023	10138908	0.0013335	8.991226375102997	not_mentioned		not_mentioned	correct	ok	not_mentioned	released	unavailable
Haiku 5.5	imcs21	test	10138908	symptom_024	10138908	0.0013335	8.991226375102997	not_mentioned		not_mentioned	correct	ok	not_mentioned	released	unavailable
Haiku 5.5	imcs21	test	10138908	symptom_025	10138908	0.0013335	8.991226375102997	not_mentioned		not_mentioned	correct	ok	not_mentioned	released	unavailable
Haiku 5.5	imcs21	test	10138908	symptom_026	10138908	0.0013335	8.991226375102997	not_mentioned		not_mentioned	correct	ok	not_mentioned	released	unavailable
Haiku 5.5	imcs21	test	10138908	symptom_027	10138908	0.0013335	8.991226375102997	negative	0.55	negative	correct	ok	negative	released	reported_percentage
Haiku 5.5	imcs21	test	10138908	symptom_028	10138908	0.0013335	8.991226375102997	not_mentioned		positive	incorrect	ok	positive	released	unavailable
Haiku 5.5	imcs21	test	10138908	symptom_029	10138908	0.0013335	8.991226375102997	not_mentioned		not_mentioned	correct	ok	not_mentioned	released	unavailable
Haiku 5.5	imcs21	test	10138908	symptom_030	10138908	0.0013335	8.991226375102997	not_mentioned		not_mentioned	correct	ok	not_mentioned	released	unavailable
Haiku 5.5	imcs21	test	10138908	symptom_031	10138908	0.0013335	8.991226375102997	not_mentioned		not_mentioned	correct	ok	not_mentioned	released	unavailable
Haiku 5.5	imcs21	test	10138908	symptom_032	10138908	0.0013335	8.991226375102997	not_mentioned		not_mentioned	correct	ok	not_mentioned	released	unavailable
Haiku 5.5	imcs21	test	10138908	symptom_033	10138908	0.0013335	8.991226375102997	positive	0.8	positive	correct	ok	positive	released	reported_percentage
Haiku 5.5	imcs21	test	10138908	symptom_034	10138908	0.0013335	8.991226375102997	not_mentioned		not_mentioned	correct	ok	not_mentioned	released	unavailable
Haiku 5.5	imcs21	test	10138908	symptom_035	10138908	0.0013335	8.991226375102997	not_mentioned		not_mentioned	correct	ok	not_mentioned	released	unavailable
Haiku 5.5	imcs21	test	10138908	symptom_036	10138908	0.0013335	8.991226375102997	not_mentioned		not_mentioned	correct	ok	not_mentioned	released	unavailable
Haiku 5.5	imcs21	test	10138908	symptom_037	10138908	0.0013335	8.991226375102997	not_mentioned		not_mentioned	correct	ok	not_mentioned	released	unavailable
Haiku 5.5	imcs21	test	10138908	symptom_038	10138908	0.0013335	8.991226375102997	not_mentioned		not_mentioned	correct	ok	not_mentioned	released	unavailable
Haiku 5.5	imcs21	test	10138908	symptom_039	10138908	0.0013335	8.991226375102997	not_mentioned		not_mentioned	correct	ok	not_mentioned	released	unavailable
Haiku 5.5	imcs21	test	10138908	symptom_040	10138908	0.0013335	8.991226375102997	positive	0.75	positive	correct	ok	positive	released	reported_percentage
Haiku 5.5	imcs21	test	10138908	symptom_041	10138908	0.0013335	8.991226375102997	not_mentioned		not_mentioned	correct	ok	not_mentioned	released	unavailable
Haiku 5.5	imcs21	test	10138908	symptom_042	10138908	0.0013335	8.991226375102997	not_mentioned		not_mentioned	correct	ok	not_mentioned	released	unavailable
Haiku 5.5	imcs21	test	10138908	symptom_043	10138908	0.0013335	8.991226375102997	not_mentioned		not_mentioned	correct	ok	not_mentioned	released	unavailable
Haiku 5.5	imcs21	test	10138908	symptom_044	10138908	0.0013335	8.991226375102997	not_mentioned		not_mentioned	correct	ok	not_mentioned	released	unavailable
Haiku 5.5	imcs21	test	10138908	symptom_045	10138908	0.0013335	8.991226375102997	not_mentioned		not_mentioned	correct	ok	not_mentioned	released	unavailable
Haiku 5.5	imcs21	test	10138908	symptom_046	10138908	0.0013335	8.991226375102997	not_mentioned		not_mentioned	correct	ok	not_mentioned	released	unavailable
Haiku 5.5	imcs21	test	10138908	symptom_047	10138908	0.0013335	8.991226375102997	not_mentioned		not_mentioned	correct	ok	not_mentioned	released	unavailable
Haiku 5.5	imcs21	test	10138908	symptom_048	10138908	0.0013335	8.991226375102997	not_mentioned		not_mentioned	correct	ok	not_mentioned	released	unavailable
Haiku 5.5	imcs21	test	10138908	symptom_049	10138908	0.0013335	8.991226375102997	not_mentioned		not_mentioned	correct	ok	not_mentioned	released	unavailable
Haiku 5.5	imcs21	test	10138908	symptom_050	10138908	0.0013335	8.991226375102997	uncertain	0.45	positive	incorrect	ok	positive	released	reported_percentage
Haiku 5.5	imcs21	test	10138908	symptom_051	10138908	0.0013335	8.991226375102997	not_mentioned		not_mentioned	correct	ok	not_mentioned	released	unavailable
Haiku 5.5	imcs21	test	10138908	symptom_052	10138908	0.0013335	8.991226375102997	not_mentioned		not_mentioned	correct	ok	not_mentioned	released	unavailable
Haiku 5.5	imcs21	test	10138908	symptom_053	10138908	0.0013335	8.991226375102997	not_mentioned		not_mentioned	correct	ok	not_mentioned	released	unavailable
Haiku 5.5	imcs21	test	10138908	symptom_054	10138908	0.0013335	8.991226375102997	not_mentioned		not_mentioned	correct	ok	not_mentioned	released	unavailable
Haiku 5.5	imcs21	test	10138908	symptom_055	10138908	0.0013335	8.991226375102997	positive	0.7	negative	incorrect	ok	negative	released	reported_percentage
Haiku 5.5	imcs21	test	10138908	symptom_056	10138908	0.0013335	8.991226375102997	not_mentioned		not_mentioned	correct	ok	not_mentioned	released	unavailable
Haiku 5.5	imcs21	test	10138908	symptom_057	10138908	0.0013335	8.991226375102997	not_mentioned		not_mentioned	correct	ok	not_mentioned	released	unavailable
Haiku 5.5	imcs21	test	10138908	symptom_058	10138908	0.0013335	8.991226375102997	not_mentioned		not_mentioned	correct	ok	not_mentioned	released	unavailable
Haiku 5.5	imcs21	test	10138908	symptom_059	10138908	0.0013335	8.991226375102997	not_mentioned		not_mentioned	correct	ok	not_mentioned	released	unavailable
Haiku 5.5	imcs21	test	10138908	symptom_060	10138908	0.0013335	8.991226375102997	not_mentioned		not_mentioned	correct	ok	not_mentioned	released	unavailable
Haiku 5.5	imcs21	test	10138908	symptom_061	10138908	0.0013335	8.991226375102997	not_mentioned		not_mentioned	correct	ok	not_mentioned	released	unavailable
Haiku 5.5	imcs21	test	10138908	symptom_062	10138908	0.0013335	8.991226375102997	not_mentioned		not_mentioned	correct	ok	not_mentioned	released	unavailable
Haiku 5.5	imcs21	test	10138908	symptom_063	10138908	0.0013335	8.991226375102997	not_mentioned		not_mentioned	correct	ok	not_mentioned	released	unavailable
Haiku 5.5	imcs21	test	10138908	symptom_064	10138908	0.0013335	8.991226375102997	not_mentioned		not_mentioned	correct	ok	not_mentioned	released	unavailable
Haiku 5.5	imcs21	test	10138908	symptom_065	10138908	0.0013335	8.991226375102997	not_mentioned		not_mentioned	correct	ok	not_mentioned	released	unavailable
Haiku 5.5	imcs21	test	10138908	symptom_066	10138908	0.0013335	8.991226375102997	not_mentioned		not_mentioned	correct	ok	not_mentioned	released	unavailable
Haiku 5.5	imcs21	test	10138908	symptom_067	10138908	0.0013335	8.991226375102997	not_mentioned		not_mentioned	correct	ok	not_mentioned	released	unavailable
Haiku 5.5	imcs21	test	10138908	symptom_068	10138908	0.0013335	8.991226375102997	not_mentioned		not_mentioned	correct	ok	not_mentioned	released	unavailable
Haiku 5.5	imcs21	test	10138908	symptom_069	10138908	0.0013335	8.991226375102997	not_mentioned		not_mentioned	correct	ok	not_mentioned	released	unavailable
Haiku 5.5	imcs21	test	10138908	symptom_070	10138908	0.0013335	8.991226375102997	not_mentioned		not_mentioned	correct	ok	not_mentioned	released	unavailable
Haiku 5.5	imcs21	test	10138908	symptom_071	10138908	0.0013335	8.991226375102997	not_mentioned		not_mentioned	correct	ok	not_mentioned	released	unavailable
Haiku 5.5	imcs21	test	10138908	symptom_072	10138908	0.0013335	8.991226375102997	not_mentioned		not_mentioned	correct	ok	not_mentioned	released	unavailable
Haiku 5.5	imcs21	test	10138908	symptom_073	10138908	0.0013335	8.991226375102997	not_mentioned		not_mentioned	correct	ok	not_mentioned	released	unavailable
Haiku 5.5	imcs21	test	10138908	symptom_074	10138908	0.0013335	8.991226375102997	not_mentioned		not_mentioned	correct	ok	not_mentioned	released	unavailable
Haiku 5.5	imcs21	test	10138908	symptom_075	10138908	0.0013335	8.991226375102997	not_mentioned		not_mentioned	correct	ok	not_mentioned	released	unavailable
Haiku 5.5	imcs21	test	10138908	symptom_076	10138908	0.0013335	8.991226375102997	not_mentioned		not_mentioned	correct	ok	not_mentioned	released	unavailable
Haiku 5.5	imcs21	test	10138908	symptom_077	10138908	0.0013335	8.991226375102997	negative	0.85	positive	incorrect	ok	positive	released	reported_percentage
Haiku 5.5	imcs21	test	10138908	symptom_078	10138908	0.0013335	8.991226375102997	not_mentioned		not_mentioned	correct	ok	not_mentioned	released	unavailable
Haiku 5.5	imcs21	test	10138908	symptom_079	10138908	0.0013335	8.991226375102997	not_mentioned		not_mentioned	correct	ok	not_mentioned	released	unavailable
Haiku 5.5	imcs21	test	10138908	symptom_080	10138908	0.0013335	8.991226375102997	not_mentioned		not_mentioned	correct	ok	not_mentioned	released	unavailable
Haiku 5.5	imcs21	test	10138908	symptom_081	10138908	0.0013335	8.991226375102997	not_mentioned		not_mentioned	correct	ok	not_mentioned	released	unavailable
Haiku 5.5	imcs21	test	10138908	symptom_082	10138908	0.0013335	8.991226375102997	not_mentioned		not_mentioned	correct	ok	not_mentioned	released	unavailable
Haiku 5.5	imcs21	test	10138908	symptom_083	10138908	0.0013335	8.991226375102997	not_mentioned		not_mentioned	correct	ok	not_mentioned	released	unavailable
Haiku 5.5	imcs21	test	10138908	symptom_084	10138908	0.0013335	8.991226375102997	not_mentioned		not_mentioned	correct	ok	not_mentioned	released	unavailable
Haiku 5.5	imcs21	test	10138908	symptom_085	10138908	0.0013335	8.991226375102997	not_mentioned		not_mentioned	correct	ok	not_mentioned	released	unavailable
Haiku 5.5	imcs21	test	10138908	symptom_086	10138908	0.0013335	8.991226375102997	not_mentioned		not_mentioned	correct	ok	not_mentioned	released	unavailable
Haiku 5.5	imcs21	test	10138908	symptom_087	10138908	0.0013335	8.991226375102997	not_mentioned		not_mentioned	correct	ok	not_mentioned	released	unavailable
Haiku 5.5	imcs21	test	10138908	symptom_088	10138908	0.0013335	8.991226375102997	not_mentioned		not_mentioned	correct	ok	not_mentioned	released	unavailable
Haiku 5.5	imcs21	test	10138908	symptom_089	10138908	0.0013335	8.991226375102997	not_mentioned		not_mentioned	correct	ok	not_mentioned	released	unavailable
Haiku 5.5	imcs21	test	10138908	symptom_090	10138908	0.0013335	8.991226375102997	not_mentioned		not_mentioned	correct	ok	not_mentioned	released	unavailable
Haiku 5.5	imcs21	test	10138908	symptom_091	10138908	0.0013335	8.991226375102997	not_mentioned		not_mentioned	correct	ok	not_mentioned	released	unavailable
Haiku 5.5	imcs21	test	10138908	symptom_092	10138908	0.0013335	8.991226375102997	not_mentioned		not_mentioned	correct	ok	not_mentioned	released	unavailable
Haiku 5.5	imcs21	test	10138908	symptom_093	10138908	0.0013335	8.991226375102997	not_mentioned		not_mentioned	correct	ok	not_mentioned	released	unavailable
Haiku 5.5	imcs21	test	10138908	symptom_094	10138908	0.0013335	8.991226375102997	not_mentioned		not_mentioned	correct	ok	not_mentioned	released	unavailable
Haiku 5.5	imcs21	test	10138908	symptom_095	10138908	0.0013335	8.991226375102997	not_mentioned		not_mentioned	correct	ok	not_mentioned	released	unavailable
Haiku 5.5	imcs21	test	10138908	symptom_096	10138908	0.0013335	8.991226375102997	not_mentioned		not_mentioned	correct	ok	not_mentioned	released	unavailable
Haiku 5.5	imcs21	test	10138908	symptom_097	10138908	0.0013335	8.991226375102997	not_mentioned		not_mentioned	correct	ok	not_mentioned	released	unavailable
Haiku 5.5	imcs21	test	10138908	symptom_098	10138908	0.0013335	8.991226375102997	not_mentioned		not_mentioned	correct	ok	not_mentioned	released	unavailable
Haiku 5.5	imcs21	test	10138908	symptom_099	10138908	0.0013335	8.991226375102997	not_mentioned		not_mentioned	correct	ok	not_mentioned	released	unavailable
Haiku 5.5	imcs21	test	10138908	symptom_100	10138908	0.0013335	8.991226375102997	not_mentioned		not_mentioned	correct	ok	not_mentioned	released	unavailable
Haiku 5.5	imcs21	test	10138908	symptom_101	10138908	0.0013335	8.991226375102997	not_mentioned		not_mentioned	correct	ok	not_mentioned	released	unavailable
Haiku 5.5	imcs21	test	10138908	symptom_102	10138908	0.0013335	8.991226375102997	not_mentioned		not_mentioned	correct	ok	not_mentioned	released	unavailable
Haiku 5.5	imcs21	test	10138908	symptom_103	10138908	0.0013335	8.991226375102997	not_mentioned		not_mentioned	correct	ok	not_mentioned	released	unavailable
Haiku 5.5	imcs21	test	10138908	symptom_104	10138908	0.0013335	8.991226375102997	not_mentioned		not_mentioned	correct	ok	not_mentioned	released	unavailable
Haiku 5.5	imcs21	test	10138908	symptom_105	10138908	0.0013335	8.991226375102997	not_mentioned		not_mentioned	correct	ok	not_mentioned	released	unavailable
Haiku 5.5	imcs21	test	10138908	symptom_106	10138908	0.0013335	8.991226375102997	not_mentioned		not_mentioned	correct	ok	not_mentioned	released	unavailable
Haiku 5.5	imcs21	test	10138908	symptom_107	10138908	0.0013335	8.991226375102997	not_mentioned		not_mentioned	correct	ok	not_mentioned	released	unavailable
Haiku 5.5	imcs21	test	10138908	symptom_108	10138908	0.0013335	8.991226375102997	not_mentioned		not_mentioned	correct	ok	not_mentioned	released	unavailable
Haiku 5.5	imcs21	test	10138908	symptom_109	10138908	0.0013335	8.991226375102997	not_mentioned		not_mentioned	correct	ok	not_mentioned	released	unavailable
Haiku 5.5	imcs21	test	10138908	symptom_110	10138908	0.0013335	8.991226375102997	not_mentioned		not_mentioned	correct	ok	not_mentioned	released	unavailable
Haiku 5.5	imcs21	test	10138908	symptom_111	10138908	0.0013335	8.991226375102997	not_mentioned		not_mentioned	correct	ok	not_mentioned	released	unavailable
Haiku 5.5	imcs21	test	10138908	symptom_112	10138908	0.0013335	8.991226375102997	not_mentioned		not_mentioned	correct	ok	not_mentioned	released	unavailable
Haiku 5.5	imcs21	test	10138908	symptom_113	10138908	0.0013335	8.991226375102997	not_mentioned		not_mentioned	correct	ok	not_mentioned	released	unavailable
Haiku 5.5	imcs21	test	10138908	symptom_114	10138908	0.0013335	8.991226375102997	not_mentioned		not_mentioned	correct	ok	not_mentioned	released	unavailable
Haiku 5.5	imcs21	test	10138908	symptom_115	10138908	0.0013335	8.991226375102997	not_mentioned		not_mentioned	correct	ok	not_mentioned	released	unavailable
Haiku 5.5	imcs21	test	10138908	symptom_116	10138908	0.0013335	8.991226375102997	not_mentioned		not_mentioned	correct	ok	not_mentioned	released	unavailable
Haiku 5.5	imcs21	test	10138908	symptom_117	10138908	0.0013335	8.991226375102997	not_mentioned		not_mentioned	correct	ok	not_mentioned	released	unavailable
Haiku 5.5	imcs21	test	10138908	symptom_118	10138908	0.0013335	8.991226375102997	not_mentioned		not_mentioned	correct	ok	not_mentioned	released	unavailable
Haiku 5.5	imcs21	test	10138908	symptom_119	10138908	0.0013335	8.991226375102997	not_mentioned		not_mentioned	correct	ok	not_mentioned	released	unavailable
Haiku 5.5	imcs21	test	10138908	symptom_120	10138908	0.0013335	8.991226375102997	not_mentioned		not_mentioned	correct	ok	not_mentioned	released	unavailable
Haiku 5.5	imcs21	test	10138908	symptom_121	10138908	0.0013335	8.991226375102997	not_mentioned		not_mentioned	correct	ok	not_mentioned	released	unavailable
Haiku 5.5	imcs21	test	10138908	symptom_122	10138908	0.0013335	8.991226375102997	not_mentioned		not_mentioned	correct	ok	not_mentioned	released	unavailable
Haiku 5.5	imcs21	test	10138908	symptom_123	10138908	0.0013335	8.991226375102997	not_mentioned		not_mentioned	correct	ok	not_mentioned	released	unavailable
Haiku 5.5	imcs21	test	10138908	symptom_124	10138908	0.0013335	8.991226375102997	not_mentioned		not_mentioned	correct	ok	not_mentioned	released	unavailable
Haiku 5.5	imcs21	test	10138908	symptom_125	10138908	0.0013335	8.991226375102997	not_mentioned		not_mentioned	correct	ok	not_mentioned	released	unavailable
Haiku 5.5	imcs21	test	10138908	symptom_126	10138908	0.0013335	8.991226375102997	not_mentioned		not_mentioned	correct	ok	not_mentioned	released	unavailable
Haiku 5.5	imcs21	test	10138908	symptom_127	10138908	0.0013335	8.991226375102997	not_mentioned		not_mentioned	correct	ok	not_mentioned	released	unavailable
Haiku 5.5	imcs21	test	10138908	symptom_128	10138908	0.0013335	8.991226375102997	not_mentioned		not_mentioned	correct	ok	not_mentioned	released	unavailable
Haiku 5.5	imcs21	test	10138908	symptom_129	10138908	0.0013335	8.991226375102997	not_mentioned		not_mentioned	correct	ok	not_mentioned	released	unavailable
Haiku 5.5	imcs21	test	10138908	symptom_130	10138908	0.0013335	8.991226375102997	not_mentioned		not_mentioned	correct	ok	not_mentioned	released	unavailable
Haiku 5.5	imcs21	test	10138908	symptom_131	10138908	0.0013335	8.991226375102997	not_mentioned		not_mentioned	correct	ok	not_mentioned	released	unavailable
Haiku 5.5	imcs21	test	10138908	symptom_132	10138908	0.0013335	8.991226375102997	not_mentioned		not_mentioned	correct	ok	not_mentioned	released	unavailable
Haiku 5.5	imcs21	test	10138908	symptom_133	10138908	0.0013335	8.991226375102997	not_mentioned		not_mentioned	correct	ok	not_mentioned	released	unavailable
Haiku 5.5	imcs21	test	10138908	symptom_134	10138908	0.0013335	8.991226375102997	not_mentioned		not_mentioned	correct	ok	not_mentioned	released	unavailable
Haiku 5.5	imcs21	test	10138908	symptom_135	10138908	0.0013335	8.991226375102997	not_mentioned		not_mentioned	correct	ok	not_mentioned	released	unavailable
Haiku 5.5	imcs21	test	10138908	symptom_136	10138908	0.0013335	8.991226375102997	not_mentioned		not_mentioned	correct	ok	not_mentioned	released	unavailable
Haiku 5.5	imcs21	test	10138908	symptom_137	10138908	0.0013335	8.991226375102997	not_mentioned		not_mentioned	correct	ok	not_mentioned	released	unavailable
Haiku 5.5	imcs21	test	10138908	symptom_138	10138908	0.0013335	8.991226375102997	not_mentioned		not_mentioned	correct	ok	not_mentioned	released	unavailable
Haiku 5.5	imcs21	test	10138908	symptom_139	10138908	0.0013335	8.991226375102997	not_mentioned		not_mentioned	correct	ok	not_mentioned	released	unavailable
Haiku 5.5	imcs21	test	10138908	symptom_140	10138908	0.0013335	8.991226375102997	not_mentioned		not_mentioned	correct	ok	not_mentioned	released	unavailable
Haiku 5.5	imcs21	test	10138908	symptom_141	10138908	0.0013335	8.991226375102997	not_mentioned		not_mentioned	correct	ok	not_mentioned	released	unavailable
Haiku 5.5	imcs21	test	10138908	symptom_142	10138908	0.0013335	8.991226375102997	not_mentioned		not_mentioned	correct	ok	not_mentioned	released	unavailable
Haiku 5.5	imcs21	test	10138908	symptom_143	10138908	0.0013335	8.991226375102997	not_mentioned		not_mentioned	correct	ok	not_mentioned	released	unavailable
Haiku 5.5	imcs21	test	10138908	symptom_144	10138908	0.0013335	8.991226375102997	not_mentioned		not_mentioned	correct	ok	not_mentioned	released	unavailable
Haiku 5.5	imcs21	test	10138908	symptom_145	10138908	0.0013335	8.991226375102997	not_mentioned		not_mentioned	correct	ok	not_mentioned	released	unavailable
Haiku 5.5	imcs21	test	10138908	symptom_146	10138908	0.0013335	8.991226375102997	not_mentioned		not_mentioned	correct	ok	not_mentioned	released	unavailable
Haiku 5.5	imcs21	test	10138908	symptom_147	10138908	0.0013335	8.991226375102997	not_mentioned		not_mentioned	correct	ok	not_mentioned	released	unavailable
Haiku 5.5	imcs21	test	10138908	symptom_148	10138908	0.0013335	8.991226375102997	not_mentioned		not_mentioned	correct	ok	not_mentioned	released	unavailable
Haiku 5.5	imcs21	test	10138908	symptom_149	10138908	0.0013335	8.991226375102997	not_mentioned		not_mentioned	correct	ok	not_mentioned	released	unavailable
Haiku 5.5	imcs21	test	10138908	symptom_150	10138908	0.0013335	8.991226375102997	not_mentioned		not_mentioned	correct	ok	not_mentioned	released	unavailable
Haiku 5.5	imcs21	test	10138908	symptom_151	10138908	0.0013335	8.991226375102997	not_mentioned		not_mentioned	correct	ok	not_mentioned	released	unavailable
Haiku 5.5	imcs21	test	10138908	symptom_152	10138908	0.0013335	8.991226375102997	not_mentioned		not_mentioned	correct	ok	not_mentioned	released	unavailable
Haiku 5.5	imcs21	test	10138908	symptom_153	10138908	0.0013335	8.991226375102997	not_mentioned		not_mentioned	correct	ok	not_mentioned	released	unavailable
Haiku 5.5	imcs21	test	10138908	symptom_154	10138908	0.0013335	8.991226375102997	not_mentioned		not_mentioned	correct	ok	not_mentioned	released	unavailable
Haiku 5.5	imcs21	test	10138908	symptom_155	10138908	0.0013335	8.991226375102997	not_mentioned		not_mentioned	correct	ok	not_mentioned	released	unavailable
Haiku 5.5	imcs21	test	10138908	symptom_156	10138908	0.0013335	8.991226375102997	not_mentioned		not_mentioned	correct	ok	not_mentioned	released	unavailable
Haiku 5.5	imcs21	test	10138908	symptom_157	10138908	0.0013335	8.991226375102997	not_mentioned		not_mentioned	correct	ok	not_mentioned	released	unavailable
Haiku 5.5	imcs21	test	10138908	symptom_158	10138908	0.0013335	8.991226375102997	not_mentioned		not_mentioned	correct	ok	not_mentioned	released	unavailable
Haiku 5.5	imcs21	test	10138908	symptom_159	10138908	0.0013335	8.991226375102997	not_mentioned		not_mentioned	correct	ok	not_mentioned	released	unavailable
Haiku 5.5	imcs21	test	10138908	symptom_160	10138908	0.0013335	8.991226375102997	not_mentioned		not_mentioned	correct	ok	not_mentioned	released	unavailable
Haiku 5.5	imcs21	test	10138908	symptom_161	10138908	0.0013335	8.991226375102997	not_mentioned		not_mentioned	correct	ok	not_mentioned	released	unavailable
Haiku 5.5	imcs21	test	10138908	symptom_162	10138908	0.0013335	8.991226375102997	not_mentioned		not_mentioned	correct	ok	not_mentioned	released	unavailable
Haiku 5.5	imcs21	test	10138908	symptom_163	10138908	0.0013335	8.991226375102997	not_mentioned		not_mentioned	correct	ok	not_mentioned	released	unavailable
Haiku 5.5	imcs21	test	10138908	symptom_164	10138908	0.0013335	8.991226375102997	not_mentioned		not_mentioned	correct	ok	not_mentioned	released	unavailable
Haiku 5.5	imcs21	test	10138908	symptom_165	10138908	0.0013335	8.991226375102997	not_mentioned		not_mentioned	correct	ok	not_mentioned	released	unavailable
Haiku 5.5	imcs21	test	10138908	symptom_166	10138908	0.0013335	8.991226375102997	not_mentioned		not_mentioned	correct	ok	not_mentioned	released	unavailable
Haiku 5.5	imcs21	test	10138908	symptom_167	10138908	0.0013335	8.991226375102997	not_mentioned		not_mentioned	correct	ok	not_mentioned	released	unavailable
Haiku 5.5	imcs21	test	10138908	symptom_168	10138908	0.0013335	8.991226375102997	not_mentioned		not_mentioned	correct	ok	not_mentioned	released	unavailable
Haiku 5.5	imcs21	test	10138908	symptom_169	10138908	0.0013335	8.991226375102997	not_mentioned		not_mentioned	correct	ok	not_mentioned	released	unavailable
Haiku 5.5	imcs21	test	10138908	symptom_170	10138908	0.0013335	8.991226375102997	not_mentioned		not_mentioned	correct	ok	not_mentioned	released	unavailable
Haiku 5.5	imcs21	test	10138908	symptom_171	10138908	0.0013335	8.991226375102997	not_mentioned		not_mentioned	correct	ok	not_mentioned	released	unavailable
Haiku 5.5	imcs21	test	10138908	symptom_172	10138908	0.0013335	8.991226375102997	not_mentioned		not_mentioned	correct	ok	not_mentioned	released	unavailable
Haiku 5.5	imcs21	test	10138908	symptom_173	10138908	0.0013335	8.991226375102997	not_mentioned		not_mentioned	correct	ok	not_mentioned	released	unavailable
Haiku 5.5	imcs21	test	10138908	symptom_174	10138908	0.0013335	8.991226375102997	not_mentioned		not_mentioned	correct	ok	not_mentioned	released	unavailable
Haiku 5.5	imcs21	test	10138908	symptom_175	10138908	0.0013335	8.991226375102997	not_mentioned		not_mentioned	correct	ok	not_mentioned	released	unavailable
Haiku 5.5	imcs21	test	10138908	symptom_176	10138908	0.0013335	8.991226375102997	not_mentioned		not_mentioned	correct	ok	not_mentioned	released	unavailable
Haiku 5.5	imcs21	test	10138908	symptom_177	10138908	0.0013335	8.991226375102997	not_mentioned		not_mentioned	correct	ok	not_mentioned	released	unavailable
Haiku 5.5	imcs21	test	10138908	symptom_178	10138908	0.0013335	8.991226375102997	not_mentioned		not_mentioned	correct	ok	not_mentioned	released	unavailable
Haiku 5.5	imcs21	test	10138908	symptom_179	10138908	0.0013335	8.991226375102997	not_mentioned		not_mentioned	correct	ok	not_mentioned	released	unavailable
Haiku 5.5	imcs21	test	10138908	symptom_180	10138908	0.0013335	8.991226375102997	not_mentioned		not_mentioned	correct	ok	not_mentioned	released	unavailable
Haiku 5.5	imcs21	test	10138908	symptom_181	10138908	0.0013335	8.991226375102997	not_mentioned		not_mentioned	correct	ok	not_mentioned	released	unavailable
Haiku 5.5	imcs21	test	10138908	symptom_182	10138908	0.0013335	8.991226375102997	not_mentioned		not_mentioned	correct	ok	not_mentioned	released	unavailable
Haiku 5.5	imcs21	test	10138908	symptom_183	10138908	0.0013335	8.991226375102997	not_mentioned		not_mentioned	correct	ok	not_mentioned	released	unavailable
Haiku 5.5	imcs21	test	10138908	symptom_184	10138908	0.0013335	8.991226375102997	not_mentioned		not_mentioned	correct	ok	not_mentioned	released	unavailable
Haiku 5.5	imcs21	test	10138908	symptom_185	10138908	0.0013335	8.991226375102997	not_mentioned		not_mentioned	correct	ok	not_mentioned	released	unavailable
Haiku 5.5	imcs21	test	10138908	symptom_186	10138908	0.0013335	8.991226375102997	not_mentioned		not_mentioned	correct	ok	not_mentioned	released	unavailable
Haiku 5.5	imcs21	test	10138908	symptom_187	10138908	0.0013335	8.991226375102997	not_mentioned		not_mentioned	correct	ok	not_mentioned	released	unavailable
Haiku 5.5	imcs21	test	10138908	symptom_188	10138908	0.0013335	8.991226375102997	not_mentioned		not_mentioned	correct	ok	not_mentioned	released	unavailable
Haiku 5.5	imcs21	test	10138908	symptom_189	10138908	0.0013335	8.991226375102997	not_mentioned		not_mentioned	correct	ok	not_mentioned	released	unavailable
Haiku 5.5	imcs21	test	10138908	symptom_190	10138908	0.0013335	8.991226375102997	not_mentioned		not_mentioned	correct	ok	not_mentioned	released	unavailable
Haiku 5.5	imcs21	test	10138908	symptom_191	10138908	0.0013335	8.991226375102997	not_mentioned		not_mentioned	correct	ok	not_mentioned	released	unavailable
Haiku 5.5	imcs21	test	10138908	symptom_192	10138908	0.0013335	8.991226375102997	not_mentioned		not_mentioned	correct	ok	not_mentioned	released	unavailable
Haiku 5.5	imcs21	test	10138908	symptom_193	10138908	0.0013335	8.991226375102997	not_mentioned		not_mentioned	correct	ok	not_mentioned	released	unavailable
Haiku 5.5	imcs21	test	10138908	symptom_194	10138908	0.0013335	8.991226375102997	not_mentioned		not_mentioned	correct	ok	not_mentioned	released	unavailable
Haiku 5.5	imcs21	test	10138908	symptom_195	10138908	0.0013335	8.991226375102997	not_mentioned		not_mentioned	correct	ok	not_mentioned	released	unavailable
Haiku 5.5	imcs21	test	10138908	symptom_196	10138908	0.0013335	8.991226375102997	not_mentioned		not_mentioned	correct	ok	not_mentioned	released	unavailable
Haiku 5.5	imcs21	test	10138908	symptom_197	10138908	0.0013335	8.991226375102997	not_mentioned		not_mentioned	correct	ok	not_mentioned	released	unavailable
Haiku 5.5	imcs21	test	10138908	symptom_198	10138908	0.0013335	8.991226375102997	not_mentioned		not_mentioned	correct	ok	not_mentioned	released	unavailable
Haiku 5.5	imcs21	test	10138908	symptom_199	10138908	0.0013335	8.991226375102997	not_mentioned		not_mentioned	correct	ok	not_mentioned	released	unavailable
Haiku 5.5	imcs21	test	10138908	symptom_200	10138908	0.0013335	8.991226375102997	not_mentioned		not_mentioned	correct	ok	not_mentioned	released	unavailable
Haiku 5.5	imcs21	test	10138908	symptom_201	10138908	0.0013335	8.991226375102997	not_mentioned		not_mentioned	correct	ok	not_mentioned	released	unavailable
Haiku 5.5	imcs21	test	10138908	symptom_202	10138908	0.0013335	8.991226375102997	not_mentioned		not_mentioned	correct	ok	not_mentioned	released	unavailable
Haiku 5.5	imcs21	test	10138908	symptom_203	10138908	0.0013335	8.991226375102997	not_mentioned		not_mentioned	correct	ok	not_mentioned	released	unavailable
Haiku 5.5	imcs21	test	10138908	symptom_204	10138908	0.0013335	8.991226375102997	not_mentioned		not_mentioned	correct	ok	not_mentioned	released	unavailable
Haiku 5.5	imcs21	test	10138908	symptom_205	10138908	0.0013335	8.991226375102997	not_mentioned		not_mentioned	correct	ok	not_mentioned	released	unavailable
Haiku 5.5	imcs21	test	10138908	symptom_206	10138908	0.0013335	8.991226375102997	not_mentioned		not_mentioned	correct	ok	not_mentioned	released	unavailable
Haiku 5.5	imcs21	test	10138908	symptom_207	10138908	0.0013335	8.991226375102997	not_mentioned		not_mentioned	correct	ok	not_mentioned	released	unavailable
Haiku 5.5	imcs21	test	10138908	symptom_208	10138908	0.0013335	8.991226375102997	not_mentioned		not_mentioned	correct	ok	not_mentioned	released	unavailable
Haiku 5.5	imcs21	test	10138908	symptom_209	10138908	0.0013335	8.991226375102997	not_mentioned		not_mentioned	correct	ok	not_mentioned	released	unavailable
Haiku 5.5	imcs21	test	10138908	symptom_210	10138908	0.0013335	8.991226375102997	not_mentioned		not_mentioned	correct	ok	not_mentioned	released	unavailable
Haiku 5.5	imcs21	test	10138908	symptom_211	10138908	0.0013335	8.991226375102997	not_mentioned		not_mentioned	correct	ok	not_mentioned	released	unavailable
Haiku 5.5	imcs21	test	10138908	symptom_212	10138908	0.0013335	8.991226375102997	not_mentioned		not_mentioned	correct	ok	not_mentioned	released	unavailable
Haiku 5.5	imcs21	test	10138908	symptom_213	10138908	0.0013335	8.991226375102997	not_mentioned		not_mentioned	correct	ok	not_mentioned	released	unavailable
Haiku 5.5	imcs21	test	10138908	symptom_214	10138908	0.0013335	8.991226375102997	not_mentioned		not_mentioned	correct	ok	not_mentioned	released	unavailable
Haiku 5.5	imcs21	test	10138908	symptom_215	10138908	0.0013335	8.991226375102997	not_mentioned		not_mentioned	correct	ok	not_mentioned	released	unavailable
Haiku 5.5	imcs21	test	10138908	symptom_216	10138908	0.0013335	8.991226375102997	not_mentioned		not_mentioned	correct	ok	not_mentioned	released	unavailable
Haiku 5.5	imcs21	test	10138908	symptom_217	10138908	0.0013335	8.991226375102997	not_mentioned		not_mentioned	correct	ok	not_mentioned	released	unavailable
Haiku 5.5	imcs21	test	10138908	symptom_218	10138908	0.0013335	8.991226375102997	not_mentioned		not_mentioned	correct	ok	not_mentioned	released	unavailable
Haiku 5.5	imcs21	test	10138908	symptom_219	10138908	0.0013335	8.991226375102997	not_mentioned		not_mentioned	correct	ok	not_mentioned	released	unavailable
Haiku 5.5	imcs21	test	10138908	symptom_220	10138908	0.0013335	8.991226375102997	not_mentioned		not_mentioned	correct	ok	not_mentioned	released	unavailable
Haiku 5.5	imcs21	test	10138908	symptom_221	10138908	0.0013335	8.991226375102997	not_mentioned		not_mentioned	correct	ok	not_mentioned	released	unavailable
Haiku 5.5	imcs21	test	10138908	symptom_222	10138908	0.0013335	8.991226375102997	not_mentioned		not_mentioned	correct	ok	not_mentioned	released	unavailable
Haiku 5.5	imcs21	test	10138908	symptom_223	10138908	0.0013335	8.991226375102997	not_mentioned		not_mentioned	correct	ok	not_mentioned	released	unavailable
Haiku 5.5	imcs21	test	10138908	symptom_224	10138908	0.0013335	8.991226375102997	not_mentioned		not_mentioned	correct	ok	not_mentioned	released	unavailable
Haiku 5.5	imcs21	test	10138908	symptom_225	10138908	0.0013335	8.991226375102997	not_mentioned		not_mentioned	correct	ok	not_mentioned	released	unavailable
Haiku 5.5	imcs21	test	10138908	symptom_226	10138908	0.0013335	8.991226375102997	not_mentioned		not_mentioned	correct	ok	not_mentioned	released	unavailable
Haiku 5.5	imcs21	test	10138908	symptom_227	10138908	0.0013335	8.991226375102997	not_mentioned		not_mentioned	correct	ok	not_mentioned	released	unavailable
Haiku 5.5	imcs21	test	10138908	symptom_228	10138908	0.0013335	8.991226375102997	not_mentioned		not_mentioned	correct	ok	not_mentioned	released	unavailable
Haiku 5.5	imcs21	test	10138908	symptom_229	10138908	0.0013335	8.991226375102997	not_mentioned		not_mentioned	correct	ok	not_mentioned	released	unavailable
Haiku 5.5	imcs21	test	10138908	symptom_230	10138908	0.0013335	8.991226375102997	not_mentioned		not_mentioned	correct	ok	not_mentioned	released	unavailable
Haiku 5.5	imcs21	test	10138908	symptom_231	10138908	0.0013335	8.991226375102997	not_mentioned		not_mentioned	correct	ok	not_mentioned	released	unavailable
Haiku 5.5	imcs21	test	10138908	symptom_232	10138908	0.0013335	8.991226375102997	not_mentioned		not_mentioned	correct	ok	not_mentioned	released	unavailable
Haiku 5.5	imcs21	test	10138908	symptom_233	10138908	0.0013335	8.991226375102997	not_mentioned		not_mentioned	correct	ok	not_mentioned	released	unavailable
Haiku 5.5	imcs21	test	10138908	symptom_234	10138908	0.0013335	8.991226375102997	not_mentioned		not_mentioned	correct	ok	not_mentioned	released	unavailable
Haiku 5.5	imcs21	test	10138908	symptom_235	10138908	0.0013335	8.991226375102997	not_mentioned		not_mentioned	correct	ok	not_mentioned	released	unavailable
Haiku 5.5	imcs21	test	10138908	symptom_236	10138908	0.0013335	8.991226375102997	not_mentioned		not_mentioned	correct	ok	not_mentioned	released	unavailable
Haiku 5.5	imcs21	test	10138908	symptom_237	10138908	0.0013335	8.991226375102997	not_mentioned		not_mentioned	correct	ok	not_mentioned	released	unavailable
Haiku 5.5	imcs21	test	10138908	symptom_238	10138908	0.0013335	8.991226375102997	not_mentioned		not_mentioned	correct	ok	not_mentioned	released	unavailable
Haiku 5.5	imcs21	test	10138908	symptom_239	10138908	0.0013335	8.991226375102997	not_mentioned		not_mentioned	correct	ok	not_mentioned	released	unavailable
Haiku 5.5	imcs21	test	10138908	symptom_240	10138908	0.0013335	8.991226375102997	not_mentioned		not_mentioned	correct	ok	not_mentioned	released	unavailable
Haiku 5.5	imcs21	test	10138908	symptom_241	10138908	0.0013335	8.991226375102997	not_mentioned		not_mentioned	correct	ok	not_mentioned	released	unavailable
Haiku 5.5	imcs21	test	10138908	symptom_242	10138908	0.0013335	8.991226375102997	not_mentioned		not_mentioned	correct	ok	not_mentioned	released	unavailable
Haiku 5.5	imcs21	test	10138908	symptom_243	10138908	0.0013335	8.991226375102997	not_mentioned		not_mentioned	correct	ok	not_mentioned	released	unavailable
Haiku 5.5	imcs21	test	10138908	symptom_244	10138908	0.0013335	8.991226375102997	not_mentioned		not_mentioned	correct	ok	not_mentioned	released	unavailable
Haiku 5.5	imcs21	test	10138908	symptom_245	10138908	0.0013335	8.991226375102997	not_mentioned		not_mentioned	correct	ok	not_mentioned	released	unavailable
Haiku 5.5	imcs21	test	10138908	symptom_246	10138908	0.0013335	8.991226375102997	not_mentioned		not_mentioned	correct	ok	not_mentioned	released	unavailable
Haiku 5.5	imcs21	test	10138908	symptom_247	10138908	0.0013335	8.991226375102997	not_mentioned		not_mentioned	correct	ok	not_mentioned	released	unavailable
Haiku 5.5	imcs21	test	10138908	symptom_248	10138908	0.0013335	8.991226375102997	not_mentioned		not_mentioned	correct	ok	not_mentioned	released	unavailable
Haiku 5.5	imcs21	test	10138908	symptom_249	10138908	0.0013335	8.991226375102997	not_mentioned		not_mentioned	correct	ok	not_mentioned	released	unavailable
Haiku 5.5	imcs21	test	10138908	symptom_250	10138908	0.0013335	8.991226375102997	not_mentioned		not_mentioned	correct	ok	not_mentioned	released	unavailable
Haiku 5.5	imcs21	test	10138908	symptom_251	10138908	0.0013335	8.991226375102997	not_mentioned		not_mentioned	correct	ok	not_mentioned	released	unavailable
Haiku 5.5	imcs21	test	10138908	symptom_252	10138908	0.0013335	8.991226375102997	not_mentioned		not_mentioned	correct	ok	not_mentioned	released	unavailable
Haiku 5.5	imcs21	test	10138908	symptom_253	10138908	0.0013335	8.991226375102997	not_mentioned		not_mentioned	correct	ok	not_mentioned	released	unavailable
Haiku 5.5	imcs21	test	10138908	symptom_254	10138908	0.0013335	8.991226375102997	not_mentioned		not_mentioned	correct	ok	not_mentioned	released	unavailable
Haiku 5.5	imcs21	test	10138908	symptom_255	10138908	0.0013335	8.991226375102997	not_mentioned		not_mentioned	correct	ok	not_mentioned	released	unavailable
Haiku 5.5	imcs21	test	10138908	symptom_256	10138908	0.0013335	8.991226375102997	not_mentioned		not_mentioned	correct	ok	not_mentioned	released	unavailable
Haiku 5.5	imcs21	test	10138908	symptom_257	10138908	0.0013335	8.991226375102997	positive	0.8	positive	correct	ok	positive	released	reported_percentage
Haiku 5.5	imcs21	test	10138908	symptom_258	10138908	0.0013335	8.991226375102997	not_mentioned		not_mentioned	correct	ok	not_mentioned	released	unavailable
Haiku 5.5	imcs21	test	10138908	symptom_259	10138908	0.0013335	8.991226375102997	not_mentioned		not_mentioned	correct	ok	not_mentioned	released	unavailable
Haiku 5.5	imcs21	test	10138908	symptom_260	10138908	0.0013335	8.991226375102997	not_mentioned		not_mentioned	correct	ok	not_mentioned	released	unavailable
Haiku 5.5	imcs21	test	10138908	symptom_261	10138908	0.0013335	8.991226375102997	not_mentioned		not_mentioned	correct	ok	not_mentioned	released	unavailable
Haiku 5.5	imcs21	test	10138908	symptom_262	10138908	0.0013335	8.991226375102997	not_mentioned		not_mentioned	correct	ok	not_mentioned	released	unavailable
Haiku 5.5	imcs21	test	10138908	symptom_263	10138908	0.0013335	8.991226375102997	not_mentioned		not_mentioned	correct	ok	not_mentioned	released	unavailable
Haiku 5.5	imcs21	test	10138908	symptom_264	10138908	0.0013335	8.991226375102997	not_mentioned		not_mentioned	correct	ok	not_mentioned	released	unavailable
Haiku 5.5	imcs21	test	10138908	symptom_265	10138908	0.0013335	8.991226375102997	not_mentioned		not_mentioned	correct	ok	not_mentioned	released	unavailable
Haiku 5.5	imcs21	test	10138908	symptom_266	10138908	0.0013335	8.991226375102997	not_mentioned		not_mentioned	correct	ok	not_mentioned	released	unavailable
Haiku 5.5	imcs21	test	10138908	symptom_267	10138908	0.0013335	8.991226375102997	not_mentioned		not_mentioned	correct	ok	not_mentioned	released	unavailable
Haiku 5.5	imcs21	test	10138908	symptom_268	10138908	0.0013335	8.991226375102997	not_mentioned		not_mentioned	correct	ok	not_mentioned	released	unavailable
Haiku 5.5	imcs21	test	10138908	symptom_269	10138908	0.0013335	8.991226375102997	not_mentioned		not_mentioned	correct	ok	not_mentioned	released	unavailable
Haiku 5.5	imcs21	test	10138908	symptom_270	10138908	0.0013335	8.991226375102997	not_mentioned		not_mentioned	correct	ok	not_mentioned	released	unavailable
Haiku 5.5	imcs21	test	10138908	symptom_271	10138908	0.0013335	8.991226375102997	not_mentioned		not_mentioned	correct	ok	not_mentioned	released	unavailable
Haiku 5.5	imcs21	test	10138908	symptom_272	10138908	0.0013335	8.991226375102997	not_mentioned		not_mentioned	correct	ok	not_mentioned	released	unavailable
Haiku 5.5	imcs21	test	10138908	symptom_273	10138908	0.0013335	8.991226375102997	not_mentioned		not_mentioned	correct	ok	not_mentioned	released	unavailable
Haiku 5.5	imcs21	test	10138908	symptom_274	10138908	0.0013335	8.991226375102997	not_mentioned		not_mentioned	correct	ok	not_mentioned	released	unavailable
Haiku 5.5	imcs21	test	10138908	symptom_275	10138908	0.0013335	8.991226375102997	not_mentioned		not_mentioned	correct	ok	not_mentioned	released	unavailable
Haiku 5.5	imcs21	test	10138908	symptom_276	10138908	0.0013335	8.991226375102997	not_mentioned		not_mentioned	correct	ok	not_mentioned	released	unavailable
Haiku 5.5	imcs21	test	10138908	symptom_277	10138908	0.0013335	8.991226375102997	not_mentioned		not_mentioned	correct	ok	not_mentioned	released	unavailable
Haiku 5.5	imcs21	test	10138908	symptom_278	10138908	0.0013335	8.991226375102997	not_mentioned		not_mentioned	correct	ok	not_mentioned	released	unavailable
Haiku 5.5	imcs21	test	10138908	symptom_279	10138908	0.0013335	8.991226375102997	not_mentioned		not_mentioned	correct	ok	not_mentioned	released	unavailable
Haiku 5.5	imcs21	test	10138908	symptom_280	10138908	0.0013335	8.991226375102997	not_mentioned		not_mentioned	correct	ok	not_mentioned	released	unavailable
Haiku 5.5	imcs21	test	10138908	symptom_281	10138908	0.0013335	8.991226375102997	not_mentioned		not_mentioned	correct	ok	not_mentioned	released	unavailable
Haiku 5.5	imcs21	test	10138908	symptom_282	10138908	0.0013335	8.991226375102997	not_mentioned		not_mentioned	correct	ok	not_mentioned	released	unavailable
Haiku 5.5	imcs21	test	10138908	symptom_283	10138908	0.0013335	8.991226375102997	not_mentioned		not_mentioned	correct	ok	not_mentioned	released	unavailable
Haiku 5.5	imcs21	test	10138908	symptom_284	10138908	0.0013335	8.991226375102997	not_mentioned		not_mentioned	correct	ok	not_mentioned	released	unavailable
Haiku 5.5	imcs21	test	10138908	symptom_285	10138908	0.0013335	8.991226375102997	not_mentioned		not_mentioned	correct	ok	not_mentioned	released	unavailable
Haiku 5.5	imcs21	test	10138908	symptom_286	10138908	0.0013335	8.991226375102997	not_mentioned		not_mentioned	correct	ok	not_mentioned	released	unavailable
Haiku 5.5	imcs21	test	10138908	symptom_287	10138908	0.0013335	8.991226375102997	not_mentioned		not_mentioned	correct	ok	not_mentioned	released	unavailable
Haiku 5.5	imcs21	test	10138908	symptom_288	10138908	0.0013335	8.991226375102997	not_mentioned		not_mentioned	correct	ok	not_mentioned	released	unavailable
Haiku 5.5	imcs21	test	10138908	symptom_289	10138908	0.0013335	8.991226375102997	not_mentioned		not_mentioned	correct	ok	not_mentioned	released	unavailable
Haiku 5.5	imcs21	test	10138908	symptom_290	10138908	0.0013335	8.991226375102997	not_mentioned		not_mentioned	correct	ok	not_mentioned	released	unavailable
Haiku 5.5	imcs21	test	10138908	symptom_291	10138908	0.0013335	8.991226375102997	not_mentioned		not_mentioned	correct	ok	not_mentioned	released	unavailable
Haiku 5.5	imcs21	test	10138908	symptom_292	10138908	0.0013335	8.991226375102997	not_mentioned		not_mentioned	correct	ok	not_mentioned	released	unavailable
Haiku 5.5	imcs21	test	10138908	symptom_293	10138908	0.0013335	8.991226375102997	not_mentioned		not_mentioned	correct	ok	not_mentioned	released	unavailable
Haiku 5.5	imcs21	test	10138908	symptom_294	10138908	0.0013335	8.991226375102997	not_mentioned		not_mentioned	correct	ok	not_mentioned	released	unavailable
Haiku 5.5	imcs21	test	10138908	symptom_295	10138908	0.0013335	8.991226375102997	not_mentioned		not_mentioned	correct	ok	not_mentioned	released	unavailable
Haiku 5.5	imcs21	test	10138908	symptom_296	10138908	0.0013335	8.991226375102997	not_mentioned		not_mentioned	correct	ok	not_mentioned	released	unavailable
Haiku 5.5	imcs21	test	10138908	symptom_297	10138908	0.0013335	8.991226375102997	not_mentioned		not_mentioned	correct	ok	not_mentioned	released	unavailable
Haiku 5.5	imcs21	test	10138908	symptom_298	10138908	0.0013335	8.991226375102997	not_mentioned		not_mentioned	correct	ok	not_mentioned	released	unavailable
Haiku 5.5	imcs21	test	10138908	symptom_299	10138908	0.0013335	8.991226375102997	not_mentioned		not_mentioned	correct	ok	not_mentioned	released	unavailable
Haiku 5.5	imcs21	test	10138908	symptom_300	10138908	0.0013335	8.991226375102997	not_mentioned		not_mentioned	correct	ok	not_mentioned	released	unavailable
Haiku 5.5	imcs21	test	10138908	symptom_301	10138908	0.0013335	8.991226375102997	not_mentioned		not_mentioned	correct	ok	not_mentioned	released	unavailable
Haiku 5.5	imcs21	test	10138908	symptom_302	10138908	0.0013335	8.991226375102997	not_mentioned		not_mentioned	correct	ok	not_mentioned	released	unavailable
Haiku 5.5	imcs21	test	10138908	symptom_303	10138908	0.0013335	8.991226375102997	not_mentioned		not_mentioned	correct	ok	not_mentioned	released	unavailable
Haiku 5.5	imcs21	test	10138908	symptom_304	10138908	0.0013335	8.991226375102997	not_mentioned		not_mentioned	correct	ok	not_mentioned	released	unavailable
Haiku 5.5	imcs21	test	10138908	symptom_305	10138908	0.0013335	8.991226375102997	not_mentioned		not_mentioned	correct	ok	not_mentioned	released	unavailable
Haiku 5.5	imcs21	test	10138908	symptom_306	10138908	0.0013335	8.991226375102997	not_mentioned		not_mentioned	correct	ok	not_mentioned	released	unavailable
Haiku 5.5	imcs21	test	10138908	symptom_307	10138908	0.0013335	8.991226375102997	not_mentioned		not_mentioned	correct	ok	not_mentioned	released	unavailable
Haiku 5.5	imcs21	test	10138908	symptom_308	10138908	0.0013335	8.991226375102997	not_mentioned		not_mentioned	correct	ok	not_mentioned	released	unavailable
Haiku 5.5	imcs21	test	10138908	symptom_309	10138908	0.0013335	8.991226375102997	not_mentioned		not_mentioned	correct	ok	not_mentioned	released	unavailable
Haiku 5.5	imcs21	test	10138908	symptom_310	10138908	0.0013335	8.991226375102997	not_mentioned		not_mentioned	correct	ok	not_mentioned	released	unavailable
Haiku 5.5	imcs21	test	10138908	symptom_311	10138908	0.0013335	8.991226375102997	not_mentioned		not_mentioned	correct	ok	not_mentioned	released	unavailable
Haiku 5.5	imcs21	test	10138908	symptom_312	10138908	0.0013335	8.991226375102997	not_mentioned		not_mentioned	correct	ok	not_mentioned	released	unavailable
Haiku 5.5	imcs21	test	10138908	symptom_313	10138908	0.0013335	8.991226375102997	not_mentioned		not_mentioned	correct	ok	not_mentioned	released	unavailable
Haiku 5.5	imcs21	test	10138908	symptom_314	10138908	0.0013335	8.991226375102997	not_mentioned		not_mentioned	correct	ok	not_mentioned	released	unavailable
Haiku 5.5	imcs21	test	10138908	symptom_315	10138908	0.0013335	8.991226375102997	not_mentioned		not_mentioned	correct	ok	not_mentioned	released	unavailable
Haiku 5.5	imcs21	test	10138908	symptom_316	10138908	0.0013335	8.991226375102997	not_mentioned		not_mentioned	correct	ok	not_mentioned	released	unavailable
Haiku 5.5	imcs21	test	10138908	symptom_317	10138908	0.0013335	8.991226375102997	not_mentioned		not_mentioned	correct	ok	not_mentioned	released	unavailable
Haiku 5.5	imcs21	test	10138908	symptom_318	10138908	0.0013335	8.991226375102997	not_mentioned		not_mentioned	correct	ok	not_mentioned	released	unavailable
Haiku 5.5	imcs21	test	10138908	symptom_319	10138908	0.0013335	8.991226375102997	not_mentioned		not_mentioned	correct	ok	not_mentioned	released	unavailable
Haiku 5.5	imcs21	test	10138908	symptom_320	10138908	0.0013335	8.991226375102997	not_mentioned		not_mentioned	correct	ok	not_mentioned	released	unavailable
Haiku 5.5	imcs21	test	10138908	symptom_321	10138908	0.0013335	8.991226375102997	not_mentioned		not_mentioned	correct	ok	not_mentioned	released	unavailable
Haiku 5.5	imcs21	test	10138908	symptom_322	10138908	0.0013335	8.991226375102997	not_mentioned		not_mentioned	correct	ok	not_mentioned	released	unavailable
Haiku 5.5	imcs21	test	10138908	symptom_323	10138908	0.0013335	8.991226375102997	not_mentioned		not_mentioned	correct	ok	not_mentioned	released	unavailable
Haiku 5.5	imcs21	test	10138908	symptom_324	10138908	0.0013335	8.991226375102997	not_mentioned		not_mentioned	correct	ok	not_mentioned	released	unavailable
Haiku 5.5	imcs21	test	10138908	symptom_325	10138908	0.0013335	8.991226375102997	not_mentioned		not_mentioned	correct	ok	not_mentioned	released	unavailable
Haiku 5.5	imcs21	test	10138908	symptom_326	10138908	0.0013335	8.991226375102997	not_mentioned		not_mentioned	correct	ok	not_mentioned	released	unavailable
Haiku 5.5	imcs21	test	10138908	symptom_327	10138908	0.0013335	8.991226375102997	not_mentioned		not_mentioned	correct	ok	not_mentioned	released	unavailable
Haiku 5.5	imcs21	test	10138908	symptom_328	10138908	0.0013335	8.991226375102997	not_mentioned		not_mentioned	correct	ok	not_mentioned	released	unavailable
Haiku 5.5	imcs21	test	10138908	symptom_329	10138908	0.0013335	8.991226375102997	not_mentioned		not_mentioned	correct	ok	not_mentioned	released	unavailable
Haiku 5.5	imcs21	test	10138908	symptom_330	10138908	0.0013335	8.991226375102997	not_mentioned		not_mentioned	correct	ok	not_mentioned	released	unavailable
Haiku 5.5	imcs21	test	10140673	symptom_000	10140673	0.0006802	4.353568874998018	not_mentioned		not_mentioned	correct	ok	not_mentioned	released	unavailable
Haiku 5.5	imcs21	test	10140673	symptom_001	10140673	0.0006802	4.353568874998018	positive	0.95	positive	correct	ok	positive	released	reported_percentage
Haiku 5.5	imcs21	test	10140673	symptom_002	10140673	0.0006802	4.353568874998018	not_mentioned		not_mentioned	correct	ok	not_mentioned	released	unavailable
Haiku 5.5	imcs21	test	10140673	symptom_003	10140673	0.0006802	4.353568874998018	not_mentioned		not_mentioned	correct	ok	not_mentioned	released	unavailable
Haiku 5.5	imcs21	test	10140673	symptom_004	10140673	0.0006802	4.353568874998018	not_mentioned		not_mentioned	correct	ok	not_mentioned	released	unavailable
Haiku 5.5	imcs21	test	10140673	symptom_005	10140673	0.0006802	4.353568874998018	not_mentioned		not_mentioned	correct	ok	not_mentioned	released	unavailable
Haiku 5.5	imcs21	test	10140673	symptom_006	10140673	0.0006802	4.353568874998018	not_mentioned		not_mentioned	correct	ok	not_mentioned	released	unavailable
Haiku 5.5	imcs21	test	10140673	symptom_007	10140673	0.0006802	4.353568874998018	not_mentioned		positive	incorrect	ok	positive	released	unavailable
Haiku 5.5	imcs21	test	10140673	symptom_008	10140673	0.0006802	4.353568874998018	not_mentioned		not_mentioned	correct	ok	not_mentioned	released	unavailable
Haiku 5.5	imcs21	test	10140673	symptom_009	10140673	0.0006802	4.353568874998018	positive	0.8	positive	correct	ok	positive	released	reported_percentage
Haiku 5.5	imcs21	test	10140673	symptom_010	10140673	0.0006802	4.353568874998018	not_mentioned		not_mentioned	correct	ok	not_mentioned	released	unavailable
Haiku 5.5	imcs21	test	10140673	symptom_011	10140673	0.0006802	4.353568874998018	not_mentioned		not_mentioned	correct	ok	not_mentioned	released	unavailable
Haiku 5.5	imcs21	test	10140673	symptom_012	10140673	0.0006802	4.353568874998018	not_mentioned		not_mentioned	correct	ok	not_mentioned	released	unavailable
Haiku 5.5	imcs21	test	10140673	symptom_013	10140673	0.0006802	4.353568874998018	not_mentioned		not_mentioned	correct	ok	not_mentioned	released	unavailable
Haiku 5.5	imcs21	test	10140673	symptom_014	10140673	0.0006802	4.353568874998018	not_mentioned		not_mentioned	correct	ok	not_mentioned	released	unavailable
Haiku 5.5	imcs21	test	10140673	symptom_015	10140673	0.0006802	4.353568874998018	not_mentioned		positive	incorrect	ok	positive	released	unavailable
Haiku 5.5	imcs21	test	10140673	symptom_016	10140673	0.0006802	4.353568874998018	not_mentioned		not_mentioned	correct	ok	not_mentioned	released	unavailable
Haiku 5.5	imcs21	test	10140673	symptom_017	10140673	0.0006802	4.353568874998018	not_mentioned		not_mentioned	correct	ok	not_mentioned	released	unavailable
Haiku 5.5	imcs21	test	10140673	symptom_018	10140673	0.0006802	4.353568874998018	uncertain	0.45	not_mentioned	incorrect	ok	not_mentioned	released	reported_percentage
Haiku 5.5	imcs21	test	10140673	symptom_019	10140673	0.0006802	4.353568874998018	not_mentioned		not_mentioned	correct	ok	not_mentioned	released	unavailable
Haiku 5.5	imcs21	test	10140673	symptom_020	10140673	0.0006802	4.353568874998018	not_mentioned		not_mentioned	correct	ok	not_mentioned	released	unavailable
Haiku 5.5	imcs21	test	10140673	symptom_021	10140673	0.0006802	4.353568874998018	not_mentioned		positive	incorrect	ok	positive	released	unavailable
Haiku 5.5	imcs21	test	10140673	symptom_022	10140673	0.0006802	4.353568874998018	not_mentioned		not_mentioned	correct	ok	not_mentioned	released	unavailable
Haiku 5.5	imcs21	test	10140673	symptom_023	10140673	0.0006802	4.353568874998018	not_mentioned		not_mentioned	correct	ok	not_mentioned	released	unavailable
Haiku 5.5	imcs21	test	10140673	symptom_024	10140673	0.0006802	4.353568874998018	not_mentioned		not_mentioned	correct	ok	not_mentioned	released	unavailable
Haiku 5.5	imcs21	test	10140673	symptom_025	10140673	0.0006802	4.353568874998018	not_mentioned		not_mentioned	correct	ok	not_mentioned	released	unavailable
Haiku 5.5	imcs21	test	10140673	symptom_026	10140673	0.0006802	4.353568874998018	not_mentioned		not_mentioned	correct	ok	not_mentioned	released	unavailable
Haiku 5.5	imcs21	test	10140673	symptom_027	10140673	0.0006802	4.353568874998018	not_mentioned		not_mentioned	correct	ok	not_mentioned	released	unavailable
Haiku 5.5	imcs21	test	10140673	symptom_028	10140673	0.0006802	4.353568874998018	not_mentioned		not_mentioned	correct	ok	not_mentioned	released	unavailable
Haiku 5.5	imcs21	test	10140673	symptom_029	10140673	0.0006802	4.353568874998018	not_mentioned		not_mentioned	correct	ok	not_mentioned	released	unavailable
Haiku 5.5	imcs21	test	10140673	symptom_030	10140673	0.0006802	4.353568874998018	not_mentioned		not_mentioned	correct	ok	not_mentioned	released	unavailable
Haiku 5.5	imcs21	test	10140673	symptom_031	10140673	0.0006802	4.353568874998018	not_mentioned		not_mentioned	correct	ok	not_mentioned	released	unavailable
Haiku 5.5	imcs21	test	10140673	symptom_032	10140673	0.0006802	4.353568874998018	not_mentioned		not_mentioned	correct	ok	not_mentioned	released	unavailable
Haiku 5.5	imcs21	test	10140673	symptom_033	10140673	0.0006802	4.353568874998018	not_mentioned		not_mentioned	correct	ok	not_mentioned	released	unavailable
Haiku 5.5	imcs21	test	10140673	symptom_034	10140673	0.0006802	4.353568874998018	not_mentioned		not_mentioned	correct	ok	not_mentioned	released	unavailable
Haiku 5.5	imcs21	test	10140673	symptom_035	10140673	0.0006802	4.353568874998018	not_mentioned		not_mentioned	correct	ok	not_mentioned	released	unavailable
Haiku 5.5	imcs21	test	10140673	symptom_036	10140673	0.0006802	4.353568874998018	not_mentioned		not_mentioned	correct	ok	not_mentioned	released	unavailable
Haiku 5.5	imcs21	test	10140673	symptom_037	10140673	0.0006802	4.353568874998018	not_mentioned		not_mentioned	correct	ok	not_mentioned	released	unavailable
Haiku 5.5	imcs21	test	10140673	symptom_038	10140673	0.0006802	4.353568874998018	not_mentioned		not_mentioned	correct	ok	not_mentioned	released	unavailable
Haiku 5.5	imcs21	test	10140673	symptom_039	10140673	0.0006802	4.353568874998018	not_mentioned		not_mentioned	correct	ok	not_mentioned	released	unavailable
Haiku 5.5	imcs21	test	10140673	symptom_040	10140673	0.0006802	4.353568874998018	not_mentioned		not_mentioned	correct	ok	not_mentioned	released	unavailable
Haiku 5.5	imcs21	test	10140673	symptom_041	10140673	0.0006802	4.353568874998018	not_mentioned		not_mentioned	correct	ok	not_mentioned	released	unavailable
Haiku 5.5	imcs21	test	10140673	symptom_042	10140673	0.0006802	4.353568874998018	not_mentioned		not_mentioned	correct	ok	not_mentioned	released	unavailable
Haiku 5.5	imcs21	test	10140673	symptom_043	10140673	0.0006802	4.353568874998018	positive	0.6	not_mentioned	incorrect	ok	not_mentioned	released	reported_percentage
Haiku 5.5	imcs21	test	10140673	symptom_044	10140673	0.0006802	4.353568874998018	not_mentioned		not_mentioned	correct	ok	not_mentioned	released	unavailable
Haiku 5.5	imcs21	test	10140673	symptom_045	10140673	0.0006802	4.353568874998018	not_mentioned		not_mentioned	correct	ok	not_mentioned	released	unavailable
Haiku 5.5	imcs21	test	10140673	symptom_046	10140673	0.0006802	4.353568874998018	not_mentioned		not_mentioned	correct	ok	not_mentioned	released	unavailable
Haiku 5.5	imcs21	test	10140673	symptom_047	10140673	0.0006802	4.353568874998018	not_mentioned		not_mentioned	correct	ok	not_mentioned	released	unavailable
Haiku 5.5	imcs21	test	10140673	symptom_048	10140673	0.0006802	4.353568874998018	not_mentioned		not_mentioned	correct	ok	not_mentioned	released	unavailable
Haiku 5.5	imcs21	test	10140673	symptom_049	10140673	0.0006802	4.353568874998018	not_mentioned		not_mentioned	correct	ok	not_mentioned	released	unavailable
Haiku 5.5	imcs21	test	10140673	symptom_050	10140673	0.0006802	4.353568874998018	not_mentioned		not_mentioned	correct	ok	not_mentioned	released	unavailable
Haiku 5.5	imcs21	test	10140673	symptom_051	10140673	0.0006802	4.353568874998018	not_mentioned		not_mentioned	correct	ok	not_mentioned	released	unavailable
Haiku 5.5	imcs21	test	10140673	symptom_052	10140673	0.0006802	4.353568874998018	not_mentioned		not_mentioned	correct	ok	not_mentioned	released	unavailable
Haiku 5.5	imcs21	test	10140673	symptom_053	10140673	0.0006802	4.353568874998018	not_mentioned		not_mentioned	correct	ok	not_mentioned	released	unavailable
Haiku 5.5	imcs21	test	10140673	symptom_054	10140673	0.0006802	4.353568874998018	not_mentioned		not_mentioned	correct	ok	not_mentioned	released	unavailable
Haiku 5.5	imcs21	test	10140673	symptom_055	10140673	0.0006802	4.353568874998018	not_mentioned		not_mentioned	correct	ok	not_mentioned	released	unavailable
Haiku 5.5	imcs21	test	10140673	symptom_056	10140673	0.0006802	4.353568874998018	not_mentioned		not_mentioned	correct	ok	not_mentioned	released	unavailable
Haiku 5.5	imcs21	test	10140673	symptom_057	10140673	0.0006802	4.353568874998018	not_mentioned		not_mentioned	correct	ok	not_mentioned	released	unavailable
Haiku 5.5	imcs21	test	10140673	symptom_058	10140673	0.0006802	4.353568874998018	not_mentioned		not_mentioned	correct	ok	not_mentioned	released	unavailable
Haiku 5.5	imcs21	test	10140673	symptom_059	10140673	0.0006802	4.353568874998018	not_mentioned		not_mentioned	correct	ok	not_mentioned	released	unavailable
Haiku 5.5	imcs21	test	10140673	symptom_060	10140673	0.0006802	4.353568874998018	not_mentioned		not_mentioned	correct	ok	not_mentioned	released	unavailable
Haiku 5.5	imcs21	test	10140673	symptom_061	10140673	0.0006802	4.353568874998018	not_mentioned		not_mentioned	correct	ok	not_mentioned	released	unavailable
Haiku 5.5	imcs21	test	10140673	symptom_062	10140673	0.0006802	4.353568874998018	not_mentioned		not_mentioned	correct	ok	not_mentioned	released	unavailable
Haiku 5.5	imcs21	test	10140673	symptom_063	10140673	0.0006802	4.353568874998018	not_mentioned		not_mentioned	correct	ok	not_mentioned	released	unavailable
Haiku 5.5	imcs21	test	10140673	symptom_064	10140673	0.0006802	4.353568874998018	not_mentioned		not_mentioned	correct	ok	not_mentioned	released	unavailable
Haiku 5.5	imcs21	test	10140673	symptom_065	10140673	0.0006802	4.353568874998018	not_mentioned		not_mentioned	correct	ok	not_mentioned	released	unavailable
Haiku 5.5	imcs21	test	10140673	symptom_066	10140673	0.0006802	4.353568874998018	not_mentioned		not_mentioned	correct	ok	not_mentioned	released	unavailable
Haiku 5.5	imcs21	test	10140673	symptom_067	10140673	0.0006802	4.353568874998018	not_mentioned		not_mentioned	correct	ok	not_mentioned	released	unavailable
Haiku 5.5	imcs21	test	10140673	symptom_068	10140673	0.0006802	4.353568874998018	not_mentioned		not_mentioned	correct	ok	not_mentioned	released	unavailable
Haiku 5.5	imcs21	test	10140673	symptom_069	10140673	0.0006802	4.353568874998018	not_mentioned		not_mentioned	correct	ok	not_mentioned	released	unavailable
Haiku 5.5	imcs21	test	10140673	symptom_070	10140673	0.0006802	4.353568874998018	not_mentioned		not_mentioned	correct	ok	not_mentioned	released	unavailable
Haiku 5.5	imcs21	test	10140673	symptom_071	10140673	0.0006802	4.353568874998018	not_mentioned		not_mentioned	correct	ok	not_mentioned	released	unavailable
Haiku 5.5	imcs21	test	10140673	symptom_072	10140673	0.0006802	4.353568874998018	not_mentioned		not_mentioned	correct	ok	not_mentioned	released	unavailable
Haiku 5.5	imcs21	test	10140673	symptom_073	10140673	0.0006802	4.353568874998018	not_mentioned		not_mentioned	correct	ok	not_mentioned	released	unavailable
Haiku 5.5	imcs21	test	10140673	symptom_074	10140673	0.0006802	4.353568874998018	not_mentioned		not_mentioned	correct	ok	not_mentioned	released	unavailable
Haiku 5.5	imcs21	test	10140673	symptom_075	10140673	0.0006802	4.353568874998018	not_mentioned		not_mentioned	correct	ok	not_mentioned	released	unavailable
Haiku 5.5	imcs21	test	10140673	symptom_076	10140673	0.0006802	4.353568874998018	not_mentioned		not_mentioned	correct	ok	not_mentioned	released	unavailable
Haiku 5.5	imcs21	test	10140673	symptom_077	10140673	0.0006802	4.353568874998018	not_mentioned		not_mentioned	correct	ok	not_mentioned	released	unavailable
Haiku 5.5	imcs21	test	10140673	symptom_078	10140673	0.0006802	4.353568874998018	not_mentioned		not_mentioned	correct	ok	not_mentioned	released	unavailable
Haiku 5.5	imcs21	test	10140673	symptom_079	10140673	0.0006802	4.353568874998018	not_mentioned		not_mentioned	correct	ok	not_mentioned	released	unavailable
Haiku 5.5	imcs21	test	10140673	symptom_080	10140673	0.0006802	4.353568874998018	not_mentioned		not_mentioned	correct	ok	not_mentioned	released	unavailable
Haiku 5.5	imcs21	test	10140673	symptom_081	10140673	0.0006802	4.353568874998018	not_mentioned		not_mentioned	correct	ok	not_mentioned	released	unavailable
Haiku 5.5	imcs21	test	10140673	symptom_082	10140673	0.0006802	4.353568874998018	not_mentioned		not_mentioned	correct	ok	not_mentioned	released	unavailable
Haiku 5.5	imcs21	test	10140673	symptom_083	10140673	0.0006802	4.353568874998018	not_mentioned		not_mentioned	correct	ok	not_mentioned	released	unavailable
Haiku 5.5	imcs21	test	10140673	symptom_084	10140673	0.0006802	4.353568874998018	not_mentioned		not_mentioned	correct	ok	not_mentioned	released	unavailable
Haiku 5.5	imcs21	test	10140673	symptom_085	10140673	0.0006802	4.353568874998018	not_mentioned		not_mentioned	correct	ok	not_mentioned	released	unavailable
Haiku 5.5	imcs21	test	10140673	symptom_086	10140673	0.0006802	4.353568874998018	not_mentioned		not_mentioned	correct	ok	not_mentioned	released	unavailable
Haiku 5.5	imcs21	test	10140673	symptom_087	10140673	0.0006802	4.353568874998018	not_mentioned		not_mentioned	correct	ok	not_mentioned	released	unavailable
Haiku 5.5	imcs21	test	10140673	symptom_088	10140673	0.0006802	4.353568874998018	not_mentioned		not_mentioned	correct	ok	not_mentioned	released	unavailable
Haiku 5.5	imcs21	test	10140673	symptom_089	10140673	0.0006802	4.353568874998018	not_mentioned		not_mentioned	correct	ok	not_mentioned	released	unavailable
Haiku 5.5	imcs21	test	10140673	symptom_090	10140673	0.0006802	4.353568874998018	not_mentioned		not_mentioned	correct	ok	not_mentioned	released	unavailable
Haiku 5.5	imcs21	test	10140673	symptom_091	10140673	0.0006802	4.353568874998018	not_mentioned		not_mentioned	correct	ok	not_mentioned	released	unavailable
Haiku 5.5	imcs21	test	10140673	symptom_092	10140673	0.0006802	4.353568874998018	not_mentioned		not_mentioned	correct	ok	not_mentioned	released	unavailable
Haiku 5.5	imcs21	test	10140673	symptom_093	10140673	0.0006802	4.353568874998018	not_mentioned		not_mentioned	correct	ok	not_mentioned	released	unavailable
Haiku 5.5	imcs21	test	10140673	symptom_094	10140673	0.0006802	4.353568874998018	not_mentioned		not_mentioned	correct	ok	not_mentioned	released	unavailable
Haiku 5.5	imcs21	test	10140673	symptom_095	10140673	0.0006802	4.353568874998018	not_mentioned		not_mentioned	correct	ok	not_mentioned	released	unavailable
Haiku 5.5	imcs21	test	10140673	symptom_096	10140673	0.0006802	4.353568874998018	not_mentioned		not_mentioned	correct	ok	not_mentioned	released	unavailable
Haiku 5.5	imcs21	test	10140673	symptom_097	10140673	0.0006802	4.353568874998018	not_mentioned		not_mentioned	correct	ok	not_mentioned	released	unavailable
Haiku 5.5	imcs21	test	10140673	symptom_098	10140673	0.0006802	4.353568874998018	not_mentioned		not_mentioned	correct	ok	not_mentioned	released	unavailable
Haiku 5.5	imcs21	test	10140673	symptom_099	10140673	0.0006802	4.353568874998018	not_mentioned		not_mentioned	correct	ok	not_mentioned	released	unavailable
Haiku 5.5	imcs21	test	10140673	symptom_100	10140673	0.0006802	4.353568874998018	not_mentioned		not_mentioned	correct	ok	not_mentioned	released	unavailable
Haiku 5.5	imcs21	test	10140673	symptom_101	10140673	0.0006802	4.353568874998018	not_mentioned		not_mentioned	correct	ok	not_mentioned	released	unavailable
Haiku 5.5	imcs21	test	10140673	symptom_102	10140673	0.0006802	4.353568874998018	not_mentioned		not_mentioned	correct	ok	not_mentioned	released	unavailable
Haiku 5.5	imcs21	test	10140673	symptom_103	10140673	0.0006802	4.353568874998018	not_mentioned		not_mentioned	correct	ok	not_mentioned	released	unavailable
Haiku 5.5	imcs21	test	10140673	symptom_104	10140673	0.0006802	4.353568874998018	not_mentioned		not_mentioned	correct	ok	not_mentioned	released	unavailable
Haiku 5.5	imcs21	test	10140673	symptom_105	10140673	0.0006802	4.353568874998018	not_mentioned		not_mentioned	correct	ok	not_mentioned	released	unavailable
Haiku 5.5	imcs21	test	10140673	symptom_106	10140673	0.0006802	4.353568874998018	not_mentioned		not_mentioned	correct	ok	not_mentioned	released	unavailable
Haiku 5.5	imcs21	test	10140673	symptom_107	10140673	0.0006802	4.353568874998018	not_mentioned		not_mentioned	correct	ok	not_mentioned	released	unavailable
Haiku 5.5	imcs21	test	10140673	symptom_108	10140673	0.0006802	4.353568874998018	not_mentioned		not_mentioned	correct	ok	not_mentioned	released	unavailable
Haiku 5.5	imcs21	test	10140673	symptom_109	10140673	0.0006802	4.353568874998018	not_mentioned		not_mentioned	correct	ok	not_mentioned	released	unavailable
Haiku 5.5	imcs21	test	10140673	symptom_110	10140673	0.0006802	4.353568874998018	not_mentioned		not_mentioned	correct	ok	not_mentioned	released	unavailable
Haiku 5.5	imcs21	test	10140673	symptom_111	10140673	0.0006802	4.353568874998018	not_mentioned		not_mentioned	correct	ok	not_mentioned	released	unavailable
Haiku 5.5	imcs21	test	10140673	symptom_112	10140673	0.0006802	4.353568874998018	not_mentioned		not_mentioned	correct	ok	not_mentioned	released	unavailable
Haiku 5.5	imcs21	test	10140673	symptom_113	10140673	0.0006802	4.353568874998018	not_mentioned		not_mentioned	correct	ok	not_mentioned	released	unavailable
Haiku 5.5	imcs21	test	10140673	symptom_114	10140673	0.0006802	4.353568874998018	not_mentioned		not_mentioned	correct	ok	not_mentioned	released	unavailable
Haiku 5.5	imcs21	test	10140673	symptom_115	10140673	0.0006802	4.353568874998018	not_mentioned		not_mentioned	correct	ok	not_mentioned	released	unavailable
Haiku 5.5	imcs21	test	10140673	symptom_116	10140673	0.0006802	4.353568874998018	not_mentioned		not_mentioned	correct	ok	not_mentioned	released	unavailable
Haiku 5.5	imcs21	test	10140673	symptom_117	10140673	0.0006802	4.353568874998018	not_mentioned		not_mentioned	correct	ok	not_mentioned	released	unavailable
Haiku 5.5	imcs21	test	10140673	symptom_118	10140673	0.0006802	4.353568874998018	not_mentioned		not_mentioned	correct	ok	not_mentioned	released	unavailable
Haiku 5.5	imcs21	test	10140673	symptom_119	10140673	0.0006802	4.353568874998018	not_mentioned		not_mentioned	correct	ok	not_mentioned	released	unavailable
Haiku 5.5	imcs21	test	10140673	symptom_120	10140673	0.0006802	4.353568874998018	not_mentioned		not_mentioned	correct	ok	not_mentioned	released	unavailable
Haiku 5.5	imcs21	test	10140673	symptom_121	10140673	0.0006802	4.353568874998018	not_mentioned		not_mentioned	correct	ok	not_mentioned	released	unavailable
Haiku 5.5	imcs21	test	10140673	symptom_122	10140673	0.0006802	4.353568874998018	not_mentioned		not_mentioned	correct	ok	not_mentioned	released	unavailable
Haiku 5.5	imcs21	test	10140673	symptom_123	10140673	0.0006802	4.353568874998018	not_mentioned		not_mentioned	correct	ok	not_mentioned	released	unavailable
Haiku 5.5	imcs21	test	10140673	symptom_124	10140673	0.0006802	4.353568874998018	not_mentioned		not_mentioned	correct	ok	not_mentioned	released	unavailable
Haiku 5.5	imcs21	test	10140673	symptom_125	10140673	0.0006802	4.353568874998018	not_mentioned		not_mentioned	correct	ok	not_mentioned	released	unavailable
Haiku 5.5	imcs21	test	10140673	symptom_126	10140673	0.0006802	4.353568874998018	not_mentioned		not_mentioned	correct	ok	not_mentioned	released	unavailable
Haiku 5.5	imcs21	test	10140673	symptom_127	10140673	0.0006802	4.353568874998018	not_mentioned		not_mentioned	correct	ok	not_mentioned	released	unavailable
Haiku 5.5	imcs21	test	10140673	symptom_128	10140673	0.0006802	4.353568874998018	not_mentioned		not_mentioned	correct	ok	not_mentioned	released	unavailable
Haiku 5.5	imcs21	test	10140673	symptom_129	10140673	0.0006802	4.353568874998018	not_mentioned		not_mentioned	correct	ok	not_mentioned	released	unavailable
Haiku 5.5	imcs21	test	10140673	symptom_130	10140673	0.0006802	4.353568874998018	not_mentioned		not_mentioned	correct	ok	not_mentioned	released	unavailable
Haiku 5.5	imcs21	test	10140673	symptom_131	10140673	0.0006802	4.353568874998018	not_mentioned		not_mentioned	correct	ok	not_mentioned	released	unavailable
Haiku 5.5	imcs21	test	10140673	symptom_132	10140673	0.0006802	4.353568874998018	not_mentioned		not_mentioned	correct	ok	not_mentioned	released	unavailable
Haiku 5.5	imcs21	test	10140673	symptom_133	10140673	0.0006802	4.353568874998018	not_mentioned		not_mentioned	correct	ok	not_mentioned	released	unavailable
Haiku 5.5	imcs21	test	10140673	symptom_134	10140673	0.0006802	4.353568874998018	not_mentioned		not_mentioned	correct	ok	not_mentioned	released	unavailable
Haiku 5.5	imcs21	test	10140673	symptom_135	10140673	0.0006802	4.353568874998018	not_mentioned		not_mentioned	correct	ok	not_mentioned	released	unavailable
Haiku 5.5	imcs21	test	10140673	symptom_136	10140673	0.0006802	4.353568874998018	not_mentioned		not_mentioned	correct	ok	not_mentioned	released	unavailable
Haiku 5.5	imcs21	test	10140673	symptom_137	10140673	0.0006802	4.353568874998018	not_mentioned		not_mentioned	correct	ok	not_mentioned	released	unavailable
Haiku 5.5	imcs21	test	10140673	symptom_138	10140673	0.0006802	4.353568874998018	not_mentioned		not_mentioned	correct	ok	not_mentioned	released	unavailable
Haiku 5.5	imcs21	test	10140673	symptom_139	10140673	0.0006802	4.353568874998018	not_mentioned		not_mentioned	correct	ok	not_mentioned	released	unavailable
Haiku 5.5	imcs21	test	10140673	symptom_140	10140673	0.0006802	4.353568874998018	not_mentioned		not_mentioned	correct	ok	not_mentioned	released	unavailable
Haiku 5.5	imcs21	test	10140673	symptom_141	10140673	0.0006802	4.353568874998018	not_mentioned		not_mentioned	correct	ok	not_mentioned	released	unavailable
Haiku 5.5	imcs21	test	10140673	symptom_142	10140673	0.0006802	4.353568874998018	not_mentioned		not_mentioned	correct	ok	not_mentioned	released	unavailable
Haiku 5.5	imcs21	test	10140673	symptom_143	10140673	0.0006802	4.353568874998018	not_mentioned		not_mentioned	correct	ok	not_mentioned	released	unavailable
Haiku 5.5	imcs21	test	10140673	symptom_144	10140673	0.0006802	4.353568874998018	not_mentioned		not_mentioned	correct	ok	not_mentioned	released	unavailable
Haiku 5.5	imcs21	test	10140673	symptom_145	10140673	0.0006802	4.353568874998018	not_mentioned		not_mentioned	correct	ok	not_mentioned	released	unavailable
Haiku 5.5	imcs21	test	10140673	symptom_146	10140673	0.0006802	4.353568874998018	not_mentioned		not_mentioned	correct	ok	not_mentioned	released	unavailable
Haiku 5.5	imcs21	test	10140673	symptom_147	10140673	0.0006802	4.353568874998018	not_mentioned		not_mentioned	correct	ok	not_mentioned	released	unavailable
Haiku 5.5	imcs21	test	10140673	symptom_148	10140673	0.0006802	4.353568874998018	not_mentioned		not_mentioned	correct	ok	not_mentioned	released	unavailable
Haiku 5.5	imcs21	test	10140673	symptom_149	10140673	0.0006802	4.353568874998018	not_mentioned		not_mentioned	correct	ok	not_mentioned	released	unavailable
Haiku 5.5	imcs21	test	10140673	symptom_150	10140673	0.0006802	4.353568874998018	not_mentioned		not_mentioned	correct	ok	not_mentioned	released	unavailable
Haiku 5.5	imcs21	test	10140673	symptom_151	10140673	0.0006802	4.353568874998018	not_mentioned		not_mentioned	correct	ok	not_mentioned	released	unavailable
Haiku 5.5	imcs21	test	10140673	symptom_152	10140673	0.0006802	4.353568874998018	not_mentioned		not_mentioned	correct	ok	not_mentioned	released	unavailable
Haiku 5.5	imcs21	test	10140673	symptom_153	10140673	0.0006802	4.353568874998018	not_mentioned		not_mentioned	correct	ok	not_mentioned	released	unavailable
Haiku 5.5	imcs21	test	10140673	symptom_154	10140673	0.0006802	4.353568874998018	not_mentioned		not_mentioned	correct	ok	not_mentioned	released	unavailable
Haiku 5.5	imcs21	test	10140673	symptom_155	10140673	0.0006802	4.353568874998018	not_mentioned		not_mentioned	correct	ok	not_mentioned	released	unavailable
Haiku 5.5	imcs21	test	10140673	symptom_156	10140673	0.0006802	4.353568874998018	not_mentioned		not_mentioned	correct	ok	not_mentioned	released	unavailable
Haiku 5.5	imcs21	test	10140673	symptom_157	10140673	0.0006802	4.353568874998018	not_mentioned		not_mentioned	correct	ok	not_mentioned	released	unavailable
Haiku 5.5	imcs21	test	10140673	symptom_158	10140673	0.0006802	4.353568874998018	not_mentioned		not_mentioned	correct	ok	not_mentioned	released	unavailable
Haiku 5.5	imcs21	test	10140673	symptom_159	10140673	0.0006802	4.353568874998018	not_mentioned		not_mentioned	correct	ok	not_mentioned	released	unavailable
Haiku 5.5	imcs21	test	10140673	symptom_160	10140673	0.0006802	4.353568874998018	not_mentioned		not_mentioned	correct	ok	not_mentioned	released	unavailable
Haiku 5.5	imcs21	test	10140673	symptom_161	10140673	0.0006802	4.353568874998018	not_mentioned		not_mentioned	correct	ok	not_mentioned	released	unavailable
Haiku 5.5	imcs21	test	10140673	symptom_162	10140673	0.0006802	4.353568874998018	not_mentioned		not_mentioned	correct	ok	not_mentioned	released	unavailable
Haiku 5.5	imcs21	test	10140673	symptom_163	10140673	0.0006802	4.353568874998018	not_mentioned		not_mentioned	correct	ok	not_mentioned	released	unavailable
Haiku 5.5	imcs21	test	10140673	symptom_164	10140673	0.0006802	4.353568874998018	not_mentioned		not_mentioned	correct	ok	not_mentioned	released	unavailable
Haiku 5.5	imcs21	test	10140673	symptom_165	10140673	0.0006802	4.353568874998018	not_mentioned		not_mentioned	correct	ok	not_mentioned	released	unavailable
Haiku 5.5	imcs21	test	10140673	symptom_166	10140673	0.0006802	4.353568874998018	not_mentioned		not_mentioned	correct	ok	not_mentioned	released	unavailable
Haiku 5.5	imcs21	test	10140673	symptom_167	10140673	0.0006802	4.353568874998018	not_mentioned		not_mentioned	correct	ok	not_mentioned	released	unavailable
Haiku 5.5	imcs21	test	10140673	symptom_168	10140673	0.0006802	4.353568874998018	not_mentioned		not_mentioned	correct	ok	not_mentioned	released	unavailable
Haiku 5.5	imcs21	test	10140673	symptom_169	10140673	0.0006802	4.353568874998018	not_mentioned		not_mentioned	correct	ok	not_mentioned	released	unavailable
Haiku 5.5	imcs21	test	10140673	symptom_170	10140673	0.0006802	4.353568874998018	not_mentioned		not_mentioned	correct	ok	not_mentioned	released	unavailable
Haiku 5.5	imcs21	test	10140673	symptom_171	10140673	0.0006802	4.353568874998018	not_mentioned		not_mentioned	correct	ok	not_mentioned	released	unavailable
Haiku 5.5	imcs21	test	10140673	symptom_172	10140673	0.0006802	4.353568874998018	not_mentioned		not_mentioned	correct	ok	not_mentioned	released	unavailable
Haiku 5.5	imcs21	test	10140673	symptom_173	10140673	0.0006802	4.353568874998018	not_mentioned		not_mentioned	correct	ok	not_mentioned	released	unavailable
Haiku 5.5	imcs21	test	10140673	symptom_174	10140673	0.0006802	4.353568874998018	not_mentioned		not_mentioned	correct	ok	not_mentioned	released	unavailable
Haiku 5.5	imcs21	test	10140673	symptom_175	10140673	0.0006802	4.353568874998018	not_mentioned		not_mentioned	correct	ok	not_mentioned	released	unavailable
Haiku 5.5	imcs21	test	10140673	symptom_176	10140673	0.0006802	4.353568874998018	not_mentioned		not_mentioned	correct	ok	not_mentioned	released	unavailable
Haiku 5.5	imcs21	test	10140673	symptom_177	10140673	0.0006802	4.353568874998018	not_mentioned		not_mentioned	correct	ok	not_mentioned	released	unavailable
Haiku 5.5	imcs21	test	10140673	symptom_178	10140673	0.0006802	4.353568874998018	not_mentioned		not_mentioned	correct	ok	not_mentioned	released	unavailable
Haiku 5.5	imcs21	test	10140673	symptom_179	10140673	0.0006802	4.353568874998018	not_mentioned		not_mentioned	correct	ok	not_mentioned	released	unavailable
Haiku 5.5	imcs21	test	10140673	symptom_180	10140673	0.0006802	4.353568874998018	not_mentioned		not_mentioned	correct	ok	not_mentioned	released	unavailable
Haiku 5.5	imcs21	test	10140673	symptom_181	10140673	0.0006802	4.353568874998018	not_mentioned		not_mentioned	correct	ok	not_mentioned	released	unavailable
Haiku 5.5	imcs21	test	10140673	symptom_182	10140673	0.0006802	4.353568874998018	not_mentioned		not_mentioned	correct	ok	not_mentioned	released	unavailable
Haiku 5.5	imcs21	test	10140673	symptom_183	10140673	0.0006802	4.353568874998018	not_mentioned		not_mentioned	correct	ok	not_mentioned	released	unavailable
Haiku 5.5	imcs21	test	10140673	symptom_184	10140673	0.0006802	4.353568874998018	not_mentioned		not_mentioned	correct	ok	not_mentioned	released	unavailable
Haiku 5.5	imcs21	test	10140673	symptom_185	10140673	0.0006802	4.353568874998018	not_mentioned		not_mentioned	correct	ok	not_mentioned	released	unavailable
Haiku 5.5	imcs21	test	10140673	symptom_186	10140673	0.0006802	4.353568874998018	not_mentioned		not_mentioned	correct	ok	not_mentioned	released	unavailable
Haiku 5.5	imcs21	test	10140673	symptom_187	10140673	0.0006802	4.353568874998018	not_mentioned		not_mentioned	correct	ok	not_mentioned	released	unavailable
Haiku 5.5	imcs21	test	10140673	symptom_188	10140673	0.0006802	4.353568874998018	not_mentioned		not_mentioned	correct	ok	not_mentioned	released	unavailable
Haiku 5.5	imcs21	test	10140673	symptom_189	10140673	0.0006802	4.353568874998018	not_mentioned		not_mentioned	correct	ok	not_mentioned	released	unavailable
Haiku 5.5	imcs21	test	10140673	symptom_190	10140673	0.0006802	4.353568874998018	not_mentioned		not_mentioned	correct	ok	not_mentioned	released	unavailable
Haiku 5.5	imcs21	test	10140673	symptom_191	10140673	0.0006802	4.353568874998018	not_mentioned		not_mentioned	correct	ok	not_mentioned	released	unavailable
Haiku 5.5	imcs21	test	10140673	symptom_192	10140673	0.0006802	4.353568874998018	not_mentioned		not_mentioned	correct	ok	not_mentioned	released	unavailable
Haiku 5.5	imcs21	test	10140673	symptom_193	10140673	0.0006802	4.353568874998018	not_mentioned		not_mentioned	correct	ok	not_mentioned	released	unavailable
Haiku 5.5	imcs21	test	10140673	symptom_194	10140673	0.0006802	4.353568874998018	not_mentioned		not_mentioned	correct	ok	not_mentioned	released	unavailable
Haiku 5.5	imcs21	test	10140673	symptom_195	10140673	0.0006802	4.353568874998018	not_mentioned		not_mentioned	correct	ok	not_mentioned	released	unavailable
Haiku 5.5	imcs21	test	10140673	symptom_196	10140673	0.0006802	4.353568874998018	not_mentioned		not_mentioned	correct	ok	not_mentioned	released	unavailable
Haiku 5.5	imcs21	test	10140673	symptom_197	10140673	0.0006802	4.353568874998018	not_mentioned		not_mentioned	correct	ok	not_mentioned	released	unavailable
Haiku 5.5	imcs21	test	10140673	symptom_198	10140673	0.0006802	4.353568874998018	not_mentioned		not_mentioned	correct	ok	not_mentioned	released	unavailable
Haiku 5.5	imcs21	test	10140673	symptom_199	10140673	0.0006802	4.353568874998018	not_mentioned		not_mentioned	correct	ok	not_mentioned	released	unavailable
Haiku 5.5	imcs21	test	10140673	symptom_200	10140673	0.0006802	4.353568874998018	not_mentioned		not_mentioned	correct	ok	not_mentioned	released	unavailable
Haiku 5.5	imcs21	test	10140673	symptom_201	10140673	0.0006802	4.353568874998018	not_mentioned		not_mentioned	correct	ok	not_mentioned	released	unavailable
Haiku 5.5	imcs21	test	10140673	symptom_202	10140673	0.0006802	4.353568874998018	not_mentioned		not_mentioned	correct	ok	not_mentioned	released	unavailable
Haiku 5.5	imcs21	test	10140673	symptom_203	10140673	0.0006802	4.353568874998018	not_mentioned		not_mentioned	correct	ok	not_mentioned	released	unavailable
Haiku 5.5	imcs21	test	10140673	symptom_204	10140673	0.0006802	4.353568874998018	not_mentioned		not_mentioned	correct	ok	not_mentioned	released	unavailable
Haiku 5.5	imcs21	test	10140673	symptom_205	10140673	0.0006802	4.353568874998018	not_mentioned		not_mentioned	correct	ok	not_mentioned	released	unavailable
Haiku 5.5	imcs21	test	10140673	symptom_206	10140673	0.0006802	4.353568874998018	not_mentioned		not_mentioned	correct	ok	not_mentioned	released	unavailable
Haiku 5.5	imcs21	test	10140673	symptom_207	10140673	0.0006802	4.353568874998018	not_mentioned		not_mentioned	correct	ok	not_mentioned	released	unavailable
Haiku 5.5	imcs21	test	10140673	symptom_208	10140673	0.0006802	4.353568874998018	not_mentioned		not_mentioned	correct	ok	not_mentioned	released	unavailable
Haiku 5.5	imcs21	test	10140673	symptom_209	10140673	0.0006802	4.353568874998018	not_mentioned		not_mentioned	correct	ok	not_mentioned	released	unavailable
Haiku 5.5	imcs21	test	10140673	symptom_210	10140673	0.0006802	4.353568874998018	not_mentioned		not_mentioned	correct	ok	not_mentioned	released	unavailable
Haiku 5.5	imcs21	test	10140673	symptom_211	10140673	0.0006802	4.353568874998018	not_mentioned		not_mentioned	correct	ok	not_mentioned	released	unavailable
Haiku 5.5	imcs21	test	10140673	symptom_212	10140673	0.0006802	4.353568874998018	not_mentioned		not_mentioned	correct	ok	not_mentioned	released	unavailable
Haiku 5.5	imcs21	test	10140673	symptom_213	10140673	0.0006802	4.353568874998018	not_mentioned		not_mentioned	correct	ok	not_mentioned	released	unavailable
Haiku 5.5	imcs21	test	10140673	symptom_214	10140673	0.0006802	4.353568874998018	not_mentioned		not_mentioned	correct	ok	not_mentioned	released	unavailable
Haiku 5.5	imcs21	test	10140673	symptom_215	10140673	0.0006802	4.353568874998018	not_mentioned		not_mentioned	correct	ok	not_mentioned	released	unavailable
Haiku 5.5	imcs21	test	10140673	symptom_216	10140673	0.0006802	4.353568874998018	not_mentioned		not_mentioned	correct	ok	not_mentioned	released	unavailable
Haiku 5.5	imcs21	test	10140673	symptom_217	10140673	0.0006802	4.353568874998018	not_mentioned		not_mentioned	correct	ok	not_mentioned	released	unavailable
Haiku 5.5	imcs21	test	10140673	symptom_218	10140673	0.0006802	4.353568874998018	not_mentioned		not_mentioned	correct	ok	not_mentioned	released	unavailable
Haiku 5.5	imcs21	test	10140673	symptom_219	10140673	0.0006802	4.353568874998018	not_mentioned		not_mentioned	correct	ok	not_mentioned	released	unavailable
Haiku 5.5	imcs21	test	10140673	symptom_220	10140673	0.0006802	4.353568874998018	not_mentioned		not_mentioned	correct	ok	not_mentioned	released	unavailable
Haiku 5.5	imcs21	test	10140673	symptom_221	10140673	0.0006802	4.353568874998018	not_mentioned		not_mentioned	correct	ok	not_mentioned	released	unavailable
Haiku 5.5	imcs21	test	10140673	symptom_222	10140673	0.0006802	4.353568874998018	not_mentioned		not_mentioned	correct	ok	not_mentioned	released	unavailable
Haiku 5.5	imcs21	test	10140673	symptom_223	10140673	0.0006802	4.353568874998018	not_mentioned		not_mentioned	correct	ok	not_mentioned	released	unavailable
Haiku 5.5	imcs21	test	10140673	symptom_224	10140673	0.0006802	4.353568874998018	not_mentioned		not_mentioned	correct	ok	not_mentioned	released	unavailable
Haiku 5.5	imcs21	test	10140673	symptom_225	10140673	0.0006802	4.353568874998018	not_mentioned		not_mentioned	correct	ok	not_mentioned	released	unavailable
Haiku 5.5	imcs21	test	10140673	symptom_226	10140673	0.0006802	4.353568874998018	not_mentioned		not_mentioned	correct	ok	not_mentioned	released	unavailable
Haiku 5.5	imcs21	test	10140673	symptom_227	10140673	0.0006802	4.353568874998018	not_mentioned		not_mentioned	correct	ok	not_mentioned	released	unavailable
Haiku 5.5	imcs21	test	10140673	symptom_228	10140673	0.0006802	4.353568874998018	not_mentioned		not_mentioned	correct	ok	not_mentioned	released	unavailable
Haiku 5.5	imcs21	test	10140673	symptom_229	10140673	0.0006802	4.353568874998018	not_mentioned		not_mentioned	correct	ok	not_mentioned	released	unavailable
Haiku 5.5	imcs21	test	10140673	symptom_230	10140673	0.0006802	4.353568874998018	not_mentioned		not_mentioned	correct	ok	not_mentioned	released	unavailable
Haiku 5.5	imcs21	test	10140673	symptom_231	10140673	0.0006802	4.353568874998018	not_mentioned		not_mentioned	correct	ok	not_mentioned	released	unavailable
Haiku 5.5	imcs21	test	10140673	symptom_232	10140673	0.0006802	4.353568874998018	not_mentioned		not_mentioned	correct	ok	not_mentioned	released	unavailable
Haiku 5.5	imcs21	test	10140673	symptom_233	10140673	0.0006802	4.353568874998018	not_mentioned		not_mentioned	correct	ok	not_mentioned	released	unavailable
Haiku 5.5	imcs21	test	10140673	symptom_234	10140673	0.0006802	4.353568874998018	not_mentioned		not_mentioned	correct	ok	not_mentioned	released	unavailable
Haiku 5.5	imcs21	test	10140673	symptom_235	10140673	0.0006802	4.353568874998018	not_mentioned		not_mentioned	correct	ok	not_mentioned	released	unavailable
Haiku 5.5	imcs21	test	10140673	symptom_236	10140673	0.0006802	4.353568874998018	not_mentioned		not_mentioned	correct	ok	not_mentioned	released	unavailable
Haiku 5.5	imcs21	test	10140673	symptom_237	10140673	0.0006802	4.353568874998018	not_mentioned		not_mentioned	correct	ok	not_mentioned	released	unavailable
Haiku 5.5	imcs21	test	10140673	symptom_238	10140673	0.0006802	4.353568874998018	not_mentioned		not_mentioned	correct	ok	not_mentioned	released	unavailable
Haiku 5.5	imcs21	test	10140673	symptom_239	10140673	0.0006802	4.353568874998018	not_mentioned		not_mentioned	correct	ok	not_mentioned	released	unavailable
Haiku 5.5	imcs21	test	10140673	symptom_240	10140673	0.0006802	4.353568874998018	not_mentioned		not_mentioned	correct	ok	not_mentioned	released	unavailable
Haiku 5.5	imcs21	test	10140673	symptom_241	10140673	0.0006802	4.353568874998018	not_mentioned		not_mentioned	correct	ok	not_mentioned	released	unavailable
Haiku 5.5	imcs21	test	10140673	symptom_242	10140673	0.0006802	4.353568874998018	not_mentioned		not_mentioned	correct	ok	not_mentioned	released	unavailable
Haiku 5.5	imcs21	test	10140673	symptom_243	10140673	0.0006802	4.353568874998018	not_mentioned		not_mentioned	correct	ok	not_mentioned	released	unavailable
Haiku 5.5	imcs21	test	10140673	symptom_244	10140673	0.0006802	4.353568874998018	not_mentioned		not_mentioned	correct	ok	not_mentioned	released	unavailable
Haiku 5.5	imcs21	test	10140673	symptom_245	10140673	0.0006802	4.353568874998018	not_mentioned		not_mentioned	correct	ok	not_mentioned	released	unavailable
Haiku 5.5	imcs21	test	10140673	symptom_246	10140673	0.0006802	4.353568874998018	not_mentioned		not_mentioned	correct	ok	not_mentioned	released	unavailable
Haiku 5.5	imcs21	test	10140673	symptom_247	10140673	0.0006802	4.353568874998018	not_mentioned		not_mentioned	correct	ok	not_mentioned	released	unavailable
Haiku 5.5	imcs21	test	10140673	symptom_248	10140673	0.0006802	4.353568874998018	not_mentioned		not_mentioned	correct	ok	not_mentioned	released	unavailable
Haiku 5.5	imcs21	test	10140673	symptom_249	10140673	0.0006802	4.353568874998018	not_mentioned		not_mentioned	correct	ok	not_mentioned	released	unavailable
Haiku 5.5	imcs21	test	10140673	symptom_250	10140673	0.0006802	4.353568874998018	not_mentioned		not_mentioned	correct	ok	not_mentioned	released	unavailable
Haiku 5.5	imcs21	test	10140673	symptom_251	10140673	0.0006802	4.353568874998018	not_mentioned		not_mentioned	correct	ok	not_mentioned	released	unavailable
Haiku 5.5	imcs21	test	10140673	symptom_252	10140673	0.0006802	4.353568874998018	not_mentioned		not_mentioned	correct	ok	not_mentioned	released	unavailable
Haiku 5.5	imcs21	test	10140673	symptom_253	10140673	0.0006802	4.353568874998018	not_mentioned		not_mentioned	correct	ok	not_mentioned	released	unavailable
Haiku 5.5	imcs21	test	10140673	symptom_254	10140673	0.0006802	4.353568874998018	not_mentioned		not_mentioned	correct	ok	not_mentioned	released	unavailable
Haiku 5.5	imcs21	test	10140673	symptom_255	10140673	0.0006802	4.353568874998018	not_mentioned		not_mentioned	correct	ok	not_mentioned	released	unavailable
Haiku 5.5	imcs21	test	10140673	symptom_256	10140673	0.0006802	4.353568874998018	not_mentioned		not_mentioned	correct	ok	not_mentioned	released	unavailable
Haiku 5.5	imcs21	test	10140673	symptom_257	10140673	0.0006802	4.353568874998018	not_mentioned		not_mentioned	correct	ok	not_mentioned	released	unavailable
Haiku 5.5	imcs21	test	10140673	symptom_258	10140673	0.0006802	4.353568874998018	not_mentioned		not_mentioned	correct	ok	not_mentioned	released	unavailable
Haiku 5.5	imcs21	test	10140673	symptom_259	10140673	0.0006802	4.353568874998018	not_mentioned		not_mentioned	correct	ok	not_mentioned	released	unavailable
Haiku 5.5	imcs21	test	10140673	symptom_260	10140673	0.0006802	4.353568874998018	not_mentioned		not_mentioned	correct	ok	not_mentioned	released	unavailable
Haiku 5.5	imcs21	test	10140673	symptom_261	10140673	0.0006802	4.353568874998018	not_mentioned		not_mentioned	correct	ok	not_mentioned	released	unavailable
Haiku 5.5	imcs21	test	10140673	symptom_262	10140673	0.0006802	4.353568874998018	not_mentioned		not_mentioned	correct	ok	not_mentioned	released	unavailable
Haiku 5.5	imcs21	test	10140673	symptom_263	10140673	0.0006802	4.353568874998018	not_mentioned		not_mentioned	correct	ok	not_mentioned	released	unavailable
Haiku 5.5	imcs21	test	10140673	symptom_264	10140673	0.0006802	4.353568874998018	not_mentioned		not_mentioned	correct	ok	not_mentioned	released	unavailable
Haiku 5.5	imcs21	test	10140673	symptom_265	10140673	0.0006802	4.353568874998018	not_mentioned		not_mentioned	correct	ok	not_mentioned	released	unavailable
Haiku 5.5	imcs21	test	10140673	symptom_266	10140673	0.0006802	4.353568874998018	not_mentioned		not_mentioned	correct	ok	not_mentioned	released	unavailable
Haiku 5.5	imcs21	test	10140673	symptom_267	10140673	0.0006802	4.353568874998018	not_mentioned		not_mentioned	correct	ok	not_mentioned	released	unavailable
Haiku 5.5	imcs21	test	10140673	symptom_268	10140673	0.0006802	4.353568874998018	not_mentioned		not_mentioned	correct	ok	not_mentioned	released	unavailable
Haiku 5.5	imcs21	test	10140673	symptom_269	10140673	0.0006802	4.353568874998018	not_mentioned		not_mentioned	correct	ok	not_mentioned	released	unavailable
Haiku 5.5	imcs21	test	10140673	symptom_270	10140673	0.0006802	4.353568874998018	not_mentioned		not_mentioned	correct	ok	not_mentioned	released	unavailable
Haiku 5.5	imcs21	test	10140673	symptom_271	10140673	0.0006802	4.353568874998018	not_mentioned		not_mentioned	correct	ok	not_mentioned	released	unavailable
Haiku 5.5	imcs21	test	10140673	symptom_272	10140673	0.0006802	4.353568874998018	not_mentioned		not_mentioned	correct	ok	not_mentioned	released	unavailable
Haiku 5.5	imcs21	test	10140673	symptom_273	10140673	0.0006802	4.353568874998018	not_mentioned		not_mentioned	correct	ok	not_mentioned	released	unavailable
Haiku 5.5	imcs21	test	10140673	symptom_274	10140673	0.0006802	4.353568874998018	not_mentioned		not_mentioned	correct	ok	not_mentioned	released	unavailable
Haiku 5.5	imcs21	test	10140673	symptom_275	10140673	0.0006802	4.353568874998018	not_mentioned		not_mentioned	correct	ok	not_mentioned	released	unavailable
Haiku 5.5	imcs21	test	10140673	symptom_276	10140673	0.0006802	4.353568874998018	not_mentioned		not_mentioned	correct	ok	not_mentioned	released	unavailable
Haiku 5.5	imcs21	test	10140673	symptom_277	10140673	0.0006802	4.353568874998018	not_mentioned		not_mentioned	correct	ok	not_mentioned	released	unavailable
Haiku 5.5	imcs21	test	10140673	symptom_278	10140673	0.0006802	4.353568874998018	not_mentioned		not_mentioned	correct	ok	not_mentioned	released	unavailable
Haiku 5.5	imcs21	test	10140673	symptom_279	10140673	0.0006802	4.353568874998018	not_mentioned		not_mentioned	correct	ok	not_mentioned	released	unavailable
Haiku 5.5	imcs21	test	10140673	symptom_280	10140673	0.0006802	4.353568874998018	not_mentioned		not_mentioned	correct	ok	not_mentioned	released	unavailable
Haiku 5.5	imcs21	test	10140673	symptom_281	10140673	0.0006802	4.353568874998018	not_mentioned		not_mentioned	correct	ok	not_mentioned	released	unavailable
Haiku 5.5	imcs21	test	10140673	symptom_282	10140673	0.0006802	4.353568874998018	not_mentioned		not_mentioned	correct	ok	not_mentioned	released	unavailable
Haiku 5.5	imcs21	test	10140673	symptom_283	10140673	0.0006802	4.353568874998018	not_mentioned		not_mentioned	correct	ok	not_mentioned	released	unavailable
Haiku 5.5	imcs21	test	10140673	symptom_284	10140673	0.0006802	4.353568874998018	not_mentioned		not_mentioned	correct	ok	not_mentioned	released	unavailable
Haiku 5.5	imcs21	test	10140673	symptom_285	10140673	0.0006802	4.353568874998018	not_mentioned		not_mentioned	correct	ok	not_mentioned	released	unavailable
Haiku 5.5	imcs21	test	10140673	symptom_286	10140673	0.0006802	4.353568874998018	not_mentioned		not_mentioned	correct	ok	not_mentioned	released	unavailable
Haiku 5.5	imcs21	test	10140673	symptom_287	10140673	0.0006802	4.353568874998018	not_mentioned		not_mentioned	correct	ok	not_mentioned	released	unavailable
Haiku 5.5	imcs21	test	10140673	symptom_288	10140673	0.0006802	4.353568874998018	not_mentioned		not_mentioned	correct	ok	not_mentioned	released	unavailable
Haiku 5.5	imcs21	test	10140673	symptom_289	10140673	0.0006802	4.353568874998018	not_mentioned		not_mentioned	correct	ok	not_mentioned	released	unavailable
Haiku 5.5	imcs21	test	10140673	symptom_290	10140673	0.0006802	4.353568874998018	not_mentioned		not_mentioned	correct	ok	not_mentioned	released	unavailable
Haiku 5.5	imcs21	test	10140673	symptom_291	10140673	0.0006802	4.353568874998018	not_mentioned		not_mentioned	correct	ok	not_mentioned	released	unavailable
Haiku 5.5	imcs21	test	10140673	symptom_292	10140673	0.0006802	4.353568874998018	not_mentioned		not_mentioned	correct	ok	not_mentioned	released	unavailable
Haiku 5.5	imcs21	test	10140673	symptom_293	10140673	0.0006802	4.353568874998018	not_mentioned		not_mentioned	correct	ok	not_mentioned	released	unavailable
Haiku 5.5	imcs21	test	10140673	symptom_294	10140673	0.0006802	4.353568874998018	not_mentioned		not_mentioned	correct	ok	not_mentioned	released	unavailable
Haiku 5.5	imcs21	test	10140673	symptom_295	10140673	0.0006802	4.353568874998018	not_mentioned		not_mentioned	correct	ok	not_mentioned	released	unavailable
Haiku 5.5	imcs21	test	10140673	symptom_296	10140673	0.0006802	4.353568874998018	not_mentioned		not_mentioned	correct	ok	not_mentioned	released	unavailable
Haiku 5.5	imcs21	test	10140673	symptom_297	10140673	0.0006802	4.353568874998018	not_mentioned		not_mentioned	correct	ok	not_mentioned	released	unavailable
Haiku 5.5	imcs21	test	10140673	symptom_298	10140673	0.0006802	4.353568874998018	not_mentioned		not_mentioned	correct	ok	not_mentioned	released	unavailable
Haiku 5.5	imcs21	test	10140673	symptom_299	10140673	0.0006802	4.353568874998018	not_mentioned		not_mentioned	correct	ok	not_mentioned	released	unavailable
Haiku 5.5	imcs21	test	10140673	symptom_300	10140673	0.0006802	4.353568874998018	not_mentioned		not_mentioned	correct	ok	not_mentioned	released	unavailable
Haiku 5.5	imcs21	test	10140673	symptom_301	10140673	0.0006802	4.353568874998018	not_mentioned		not_mentioned	correct	ok	not_mentioned	released	unavailable
Haiku 5.5	imcs21	test	10140673	symptom_302	10140673	0.0006802	4.353568874998018	not_mentioned		not_mentioned	correct	ok	not_mentioned	released	unavailable
Haiku 5.5	imcs21	test	10140673	symptom_303	10140673	0.0006802	4.353568874998018	not_mentioned		not_mentioned	correct	ok	not_mentioned	released	unavailable
Haiku 5.5	imcs21	test	10140673	symptom_304	10140673	0.0006802	4.353568874998018	not_mentioned		not_mentioned	correct	ok	not_mentioned	released	unavailable
Haiku 5.5	imcs21	test	10140673	symptom_305	10140673	0.0006802	4.353568874998018	not_mentioned		not_mentioned	correct	ok	not_mentioned	released	unavailable
Haiku 5.5	imcs21	test	10140673	symptom_306	10140673	0.0006802	4.353568874998018	not_mentioned		not_mentioned	correct	ok	not_mentioned	released	unavailable
Haiku 5.5	imcs21	test	10140673	symptom_307	10140673	0.0006802	4.353568874998018	not_mentioned		not_mentioned	correct	ok	not_mentioned	released	unavailable
Haiku 5.5	imcs21	test	10140673	symptom_308	10140673	0.0006802	4.353568874998018	not_mentioned		not_mentioned	correct	ok	not_mentioned	released	unavailable
Haiku 5.5	imcs21	test	10140673	symptom_309	10140673	0.0006802	4.353568874998018	not_mentioned		not_mentioned	correct	ok	not_mentioned	released	unavailable
Haiku 5.5	imcs21	test	10140673	symptom_310	10140673	0.0006802	4.353568874998018	not_mentioned		not_mentioned	correct	ok	not_mentioned	released	unavailable
Haiku 5.5	imcs21	test	10140673	symptom_311	10140673	0.0006802	4.353568874998018	not_mentioned		not_mentioned	correct	ok	not_mentioned	released	unavailable
Haiku 5.5	imcs21	test	10140673	symptom_312	10140673	0.0006802	4.353568874998018	not_mentioned		not_mentioned	correct	ok	not_mentioned	released	unavailable
Haiku 5.5	imcs21	test	10140673	symptom_313	10140673	0.0006802	4.353568874998018	not_mentioned		not_mentioned	correct	ok	not_mentioned	released	unavailable
Haiku 5.5	imcs21	test	10140673	symptom_314	10140673	0.0006802	4.353568874998018	not_mentioned		not_mentioned	correct	ok	not_mentioned	released	unavailable
Haiku 5.5	imcs21	test	10140673	symptom_315	10140673	0.0006802	4.353568874998018	not_mentioned		not_mentioned	correct	ok	not_mentioned	released	unavailable
Haiku 5.5	imcs21	test	10140673	symptom_316	10140673	0.0006802	4.353568874998018	not_mentioned		not_mentioned	correct	ok	not_mentioned	released	unavailable
Haiku 5.5	imcs21	test	10140673	symptom_317	10140673	0.0006802	4.353568874998018	not_mentioned		not_mentioned	correct	ok	not_mentioned	released	unavailable
Haiku 5.5	imcs21	test	10140673	symptom_318	10140673	0.0006802	4.353568874998018	not_mentioned		not_mentioned	correct	ok	not_mentioned	released	unavailable
Haiku 5.5	imcs21	test	10140673	symptom_319	10140673	0.0006802	4.353568874998018	not_mentioned		not_mentioned	correct	ok	not_mentioned	released	unavailable
Haiku 5.5	imcs21	test	10140673	symptom_320	10140673	0.0006802	4.353568874998018	not_mentioned		not_mentioned	correct	ok	not_mentioned	released	unavailable
Haiku 5.5	imcs21	test	10140673	symptom_321	10140673	0.0006802	4.353568874998018	not_mentioned		not_mentioned	correct	ok	not_mentioned	released	unavailable
Haiku 5.5	imcs21	test	10140673	symptom_322	10140673	0.0006802	4.353568874998018	not_mentioned		not_mentioned	correct	ok	not_mentioned	released	unavailable
Haiku 5.5	imcs21	test	10140673	symptom_323	10140673	0.0006802	4.353568874998018	not_mentioned		not_mentioned	correct	ok	not_mentioned	released	unavailable
Haiku 5.5	imcs21	test	10140673	symptom_324	10140673	0.0006802	4.353568874998018	not_mentioned		not_mentioned	correct	ok	not_mentioned	released	unavailable
Haiku 5.5	imcs21	test	10140673	symptom_325	10140673	0.0006802	4.353568874998018	not_mentioned		not_mentioned	correct	ok	not_mentioned	released	unavailable
Haiku 5.5	imcs21	test	10140673	symptom_326	10140673	0.0006802	4.353568874998018	not_mentioned		not_mentioned	correct	ok	not_mentioned	released	unavailable
Haiku 5.5	imcs21	test	10140673	symptom_327	10140673	0.0006802	4.353568874998018	not_mentioned		not_mentioned	correct	ok	not_mentioned	released	unavailable
Haiku 5.5	imcs21	test	10140673	symptom_328	10140673	0.0006802	4.353568874998018	not_mentioned		not_mentioned	correct	ok	not_mentioned	released	unavailable
Haiku 5.5	imcs21	test	10140673	symptom_329	10140673	0.0006802	4.353568874998018	not_mentioned		not_mentioned	correct	ok	not_mentioned	released	unavailable
Haiku 5.5	imcs21	test	10140673	symptom_330	10140673	0.0006802	4.353568874998018	not_mentioned		not_mentioned	correct	ok	not_mentioned	released	unavailable
Haiku 5.5	imcs21	test	10140791	symptom_000	10140791	0.0010118	6.041308625135571	positive	0.9	positive	correct	ok	positive	released	reported_percentage
Haiku 5.5	imcs21	test	10140791	symptom_001	10140791	0.0010118	6.041308625135571	negative	0.7	negative	correct	ok	negative	released	reported_percentage
Haiku 5.5	imcs21	test	10140791	symptom_002	10140791	0.0010118	6.041308625135571	positive	0.9	positive	correct	ok	positive	released	reported_percentage
Haiku 5.5	imcs21	test	10140791	symptom_003	10140791	0.0010118	6.041308625135571	positive	0.9	positive	correct	ok	positive	released	reported_percentage
Haiku 5.5	imcs21	test	10140791	symptom_004	10140791	0.0010118	6.041308625135571	not_mentioned		not_mentioned	correct	ok	not_mentioned	released	unavailable
Haiku 5.5	imcs21	test	10140791	symptom_005	10140791	0.0010118	6.041308625135571	negative	0.85	negative	correct	ok	negative	released	reported_percentage
Haiku 5.5	imcs21	test	10140791	symptom_006	10140791	0.0010118	6.041308625135571	not_mentioned		not_mentioned	correct	ok	not_mentioned	released	unavailable
Haiku 5.5	imcs21	test	10140791	symptom_007	10140791	0.0010118	6.041308625135571	not_mentioned		not_mentioned	correct	ok	not_mentioned	released	unavailable
Haiku 5.5	imcs21	test	10140791	symptom_008	10140791	0.0010118	6.041308625135571	not_mentioned		not_mentioned	correct	ok	not_mentioned	released	unavailable
Haiku 5.5	imcs21	test	10140791	symptom_009	10140791	0.0010118	6.041308625135571	not_mentioned		not_mentioned	correct	ok	not_mentioned	released	unavailable
Haiku 5.5	imcs21	test	10140791	symptom_010	10140791	0.0010118	6.041308625135571	not_mentioned		not_mentioned	correct	ok	not_mentioned	released	unavailable
Haiku 5.5	imcs21	test	10140791	symptom_011	10140791	0.0010118	6.041308625135571	not_mentioned		not_mentioned	correct	ok	not_mentioned	released	unavailable
Haiku 5.5	imcs21	test	10140791	symptom_012	10140791	0.0010118	6.041308625135571	positive	0.9	positive	correct	ok	positive	released	reported_percentage
Haiku 5.5	imcs21	test	10140791	symptom_013	10140791	0.0010118	6.041308625135571	not_mentioned		not_mentioned	correct	ok	not_mentioned	released	unavailable
Haiku 5.5	imcs21	test	10140791	symptom_014	10140791	0.0010118	6.041308625135571	uncertain	0.7	uncertain	correct	ok	uncertain	released	reported_percentage
Haiku 5.5	imcs21	test	10140791	symptom_015	10140791	0.0010118	6.041308625135571	not_mentioned		positive	incorrect	ok	positive	released	unavailable
Haiku 5.5	imcs21	test	10140791	symptom_016	10140791	0.0010118	6.041308625135571	not_mentioned		not_mentioned	correct	ok	not_mentioned	released	unavailable
Haiku 5.5	imcs21	test	10140791	symptom_017	10140791	0.0010118	6.041308625135571	uncertain	0.6	uncertain	correct	ok	uncertain	released	reported_percentage
Haiku 5.5	imcs21	test	10140791	symptom_018	10140791	0.0010118	6.041308625135571	not_mentioned		not_mentioned	correct	ok	not_mentioned	released	unavailable
Haiku 5.5	imcs21	test	10140791	symptom_019	10140791	0.0010118	6.041308625135571	not_mentioned		not_mentioned	correct	ok	not_mentioned	released	unavailable
Haiku 5.5	imcs21	test	10140791	symptom_020	10140791	0.0010118	6.041308625135571	not_mentioned		not_mentioned	correct	ok	not_mentioned	released	unavailable
Haiku 5.5	imcs21	test	10140791	symptom_021	10140791	0.0010118	6.041308625135571	not_mentioned		positive	incorrect	ok	positive	released	unavailable
Haiku 5.5	imcs21	test	10140791	symptom_022	10140791	0.0010118	6.041308625135571	not_mentioned		not_mentioned	correct	ok	not_mentioned	released	unavailable
Haiku 5.5	imcs21	test	10140791	symptom_023	10140791	0.0010118	6.041308625135571	not_mentioned		not_mentioned	correct	ok	not_mentioned	released	unavailable
Haiku 5.5	imcs21	test	10140791	symptom_024	10140791	0.0010118	6.041308625135571	positive	0.8	positive	correct	ok	positive	released	reported_percentage
Haiku 5.5	imcs21	test	10140791	symptom_025	10140791	0.0010118	6.041308625135571	not_mentioned		not_mentioned	correct	ok	not_mentioned	released	unavailable
Haiku 5.5	imcs21	test	10140791	symptom_026	10140791	0.0010118	6.041308625135571	not_mentioned		not_mentioned	correct	ok	not_mentioned	released	unavailable
Haiku 5.5	imcs21	test	10140791	symptom_027	10140791	0.0010118	6.041308625135571	positive	0.7	positive	correct	ok	positive	released	reported_percentage
Haiku 5.5	imcs21	test	10140791	symptom_028	10140791	0.0010118	6.041308625135571	not_mentioned		not_mentioned	correct	ok	not_mentioned	released	unavailable
Haiku 5.5	imcs21	test	10140791	symptom_029	10140791	0.0010118	6.041308625135571	not_mentioned		not_mentioned	correct	ok	not_mentioned	released	unavailable
Haiku 5.5	imcs21	test	10140791	symptom_030	10140791	0.0010118	6.041308625135571	not_mentioned		not_mentioned	correct	ok	not_mentioned	released	unavailable
Haiku 5.5	imcs21	test	10140791	symptom_031	10140791	0.0010118	6.041308625135571	positive	0.9	positive	correct	ok	positive	released	reported_percentage
Haiku 5.5	imcs21	test	10140791	symptom_032	10140791	0.0010118	6.041308625135571	not_mentioned		not_mentioned	correct	ok	not_mentioned	released	unavailable
Haiku 5.5	imcs21	test	10140791	symptom_033	10140791	0.0010118	6.041308625135571	not_mentioned		not_mentioned	correct	ok	not_mentioned	released	unavailable
Haiku 5.5	imcs21	test	10140791	symptom_034	10140791	0.0010118	6.041308625135571	not_mentioned		not_mentioned	correct	ok	not_mentioned	released	unavailable
Haiku 5.5	imcs21	test	10140791	symptom_035	10140791	0.0010118	6.041308625135571	not_mentioned		not_mentioned	correct	ok	not_mentioned	released	unavailable
Haiku 5.5	imcs21	test	10140791	symptom_036	10140791	0.0010118	6.041308625135571	not_mentioned		not_mentioned	correct	ok	not_mentioned	released	unavailable
Haiku 5.5	imcs21	test	10140791	symptom_037	10140791	0.0010118	6.041308625135571	not_mentioned		not_mentioned	correct	ok	not_mentioned	released	unavailable
Haiku 5.5	imcs21	test	10140791	symptom_038	10140791	0.0010118	6.041308625135571	uncertain	0.5	uncertain	correct	ok	uncertain	released	reported_percentage
Haiku 5.5	imcs21	test	10140791	symptom_039	10140791	0.0010118	6.041308625135571	not_mentioned		not_mentioned	correct	ok	not_mentioned	released	unavailable
Haiku 5.5	imcs21	test	10140791	symptom_040	10140791	0.0010118	6.041308625135571	not_mentioned		not_mentioned	correct	ok	not_mentioned	released	unavailable
Haiku 5.5	imcs21	test	10140791	symptom_041	10140791	0.0010118	6.041308625135571	not_mentioned		not_mentioned	correct	ok	not_mentioned	released	unavailable
Haiku 5.5	imcs21	test	10140791	symptom_042	10140791	0.0010118	6.041308625135571	not_mentioned		not_mentioned	correct	ok	not_mentioned	released	unavailable
Haiku 5.5	imcs21	test	10140791	symptom_043	10140791	0.0010118	6.041308625135571	not_mentioned		not_mentioned	correct	ok	not_mentioned	released	unavailable
Haiku 5.5	imcs21	test	10140791	symptom_044	10140791	0.0010118	6.041308625135571	not_mentioned		not_mentioned	correct	ok	not_mentioned	released	unavailable
Haiku 5.5	imcs21	test	10140791	symptom_045	10140791	0.0010118	6.041308625135571	not_mentioned		not_mentioned	correct	ok	not_mentioned	released	unavailable
Haiku 5.5	imcs21	test	10140791	symptom_046	10140791	0.0010118	6.041308625135571	not_mentioned		not_mentioned	correct	ok	not_mentioned	released	unavailable
Haiku 5.5	imcs21	test	10140791	symptom_047	10140791	0.0010118	6.041308625135571	not_mentioned		not_mentioned	correct	ok	not_mentioned	released	unavailable
Haiku 5.5	imcs21	test	10140791	symptom_048	10140791	0.0010118	6.041308625135571	not_mentioned		not_mentioned	correct	ok	not_mentioned	released	unavailable
Haiku 5.5	imcs21	test	10140791	symptom_049	10140791	0.0010118	6.041308625135571	not_mentioned		not_mentioned	correct	ok	not_mentioned	released	unavailable
Haiku 5.5	imcs21	test	10140791	symptom_050	10140791	0.0010118	6.041308625135571	not_mentioned		not_mentioned	correct	ok	not_mentioned	released	unavailable
Haiku 5.5	imcs21	test	10140791	symptom_051	10140791	0.0010118	6.041308625135571	negative	0.6	negative	correct	ok	negative	released	reported_percentage
Haiku 5.5	imcs21	test	10140791	symptom_052	10140791	0.0010118	6.041308625135571	not_mentioned		not_mentioned	correct	ok	not_mentioned	released	unavailable
Haiku 5.5	imcs21	test	10140791	symptom_053	10140791	0.0010118	6.041308625135571	not_mentioned		not_mentioned	correct	ok	not_mentioned	released	unavailable
Haiku 5.5	imcs21	test	10140791	symptom_054	10140791	0.0010118	6.041308625135571	not_mentioned		not_mentioned	correct	ok	not_mentioned	released	unavailable
Haiku 5.5	imcs21	test	10140791	symptom_055	10140791	0.0010118	6.041308625135571	not_mentioned		not_mentioned	correct	ok	not_mentioned	released	unavailable
Haiku 5.5	imcs21	test	10140791	symptom_056	10140791	0.0010118	6.041308625135571	not_mentioned		not_mentioned	correct	ok	not_mentioned	released	unavailable
Haiku 5.5	imcs21	test	10140791	symptom_057	10140791	0.0010118	6.041308625135571	not_mentioned		not_mentioned	correct	ok	not_mentioned	released	unavailable
Haiku 5.5	imcs21	test	10140791	symptom_058	10140791	0.0010118	6.041308625135571	not_mentioned		not_mentioned	correct	ok	not_mentioned	released	unavailable
Haiku 5.5	imcs21	test	10140791	symptom_059	10140791	0.0010118	6.041308625135571	not_mentioned		not_mentioned	correct	ok	not_mentioned	released	unavailable
Haiku 5.5	imcs21	test	10140791	symptom_060	10140791	0.0010118	6.041308625135571	not_mentioned		not_mentioned	correct	ok	not_mentioned	released	unavailable
Haiku 5.5	imcs21	test	10140791	symptom_061	10140791	0.0010118	6.041308625135571	not_mentioned		not_mentioned	correct	ok	not_mentioned	released	unavailable
Haiku 5.5	imcs21	test	10140791	symptom_062	10140791	0.0010118	6.041308625135571	not_mentioned		not_mentioned	correct	ok	not_mentioned	released	unavailable
Haiku 5.5	imcs21	test	10140791	symptom_063	10140791	0.0010118	6.041308625135571	not_mentioned		not_mentioned	correct	ok	not_mentioned	released	unavailable
Haiku 5.5	imcs21	test	10140791	symptom_064	10140791	0.0010118	6.041308625135571	not_mentioned		not_mentioned	correct	ok	not_mentioned	released	unavailable
Haiku 5.5	imcs21	test	10140791	symptom_065	10140791	0.0010118	6.041308625135571	not_mentioned		not_mentioned	correct	ok	not_mentioned	released	unavailable
Haiku 5.5	imcs21	test	10140791	symptom_066	10140791	0.0010118	6.041308625135571	not_mentioned		not_mentioned	correct	ok	not_mentioned	released	unavailable
Haiku 5.5	imcs21	test	10140791	symptom_067	10140791	0.0010118	6.041308625135571	not_mentioned		not_mentioned	correct	ok	not_mentioned	released	unavailable
Haiku 5.5	imcs21	test	10140791	symptom_068	10140791	0.0010118	6.041308625135571	not_mentioned		not_mentioned	correct	ok	not_mentioned	released	unavailable
Haiku 5.5	imcs21	test	10140791	symptom_069	10140791	0.0010118	6.041308625135571	not_mentioned		not_mentioned	correct	ok	not_mentioned	released	unavailable
Haiku 5.5	imcs21	test	10140791	symptom_070	10140791	0.0010118	6.041308625135571	not_mentioned		not_mentioned	correct	ok	not_mentioned	released	unavailable
Haiku 5.5	imcs21	test	10140791	symptom_071	10140791	0.0010118	6.041308625135571	not_mentioned		not_mentioned	correct	ok	not_mentioned	released	unavailable
Haiku 5.5	imcs21	test	10140791	symptom_072	10140791	0.0010118	6.041308625135571	not_mentioned		not_mentioned	correct	ok	not_mentioned	released	unavailable
Haiku 5.5	imcs21	test	10140791	symptom_073	10140791	0.0010118	6.041308625135571	not_mentioned		not_mentioned	correct	ok	not_mentioned	released	unavailable
Haiku 5.5	imcs21	test	10140791	symptom_074	10140791	0.0010118	6.041308625135571	not_mentioned		not_mentioned	correct	ok	not_mentioned	released	unavailable
Haiku 5.5	imcs21	test	10140791	symptom_075	10140791	0.0010118	6.041308625135571	not_mentioned		not_mentioned	correct	ok	not_mentioned	released	unavailable
Haiku 5.5	imcs21	test	10140791	symptom_076	10140791	0.0010118	6.041308625135571	not_mentioned		not_mentioned	correct	ok	not_mentioned	released	unavailable
Haiku 5.5	imcs21	test	10140791	symptom_077	10140791	0.0010118	6.041308625135571	not_mentioned		not_mentioned	correct	ok	not_mentioned	released	unavailable
Haiku 5.5	imcs21	test	10140791	symptom_078	10140791	0.0010118	6.041308625135571	not_mentioned		not_mentioned	correct	ok	not_mentioned	released	unavailable
Haiku 5.5	imcs21	test	10140791	symptom_079	10140791	0.0010118	6.041308625135571	not_mentioned		not_mentioned	correct	ok	not_mentioned	released	unavailable
Haiku 5.5	imcs21	test	10140791	symptom_080	10140791	0.0010118	6.041308625135571	not_mentioned		not_mentioned	correct	ok	not_mentioned	released	unavailable
Haiku 5.5	imcs21	test	10140791	symptom_081	10140791	0.0010118	6.041308625135571	not_mentioned		not_mentioned	correct	ok	not_mentioned	released	unavailable
Haiku 5.5	imcs21	test	10140791	symptom_082	10140791	0.0010118	6.041308625135571	not_mentioned		not_mentioned	correct	ok	not_mentioned	released	unavailable
Haiku 5.5	imcs21	test	10140791	symptom_083	10140791	0.0010118	6.041308625135571	not_mentioned		not_mentioned	correct	ok	not_mentioned	released	unavailable
Haiku 5.5	imcs21	test	10140791	symptom_084	10140791	0.0010118	6.041308625135571	not_mentioned		not_mentioned	correct	ok	not_mentioned	released	unavailable
Haiku 5.5	imcs21	test	10140791	symptom_085	10140791	0.0010118	6.041308625135571	not_mentioned		not_mentioned	correct	ok	not_mentioned	released	unavailable
Haiku 5.5	imcs21	test	10140791	symptom_086	10140791	0.0010118	6.041308625135571	not_mentioned		not_mentioned	correct	ok	not_mentioned	released	unavailable
Haiku 5.5	imcs21	test	10140791	symptom_087	10140791	0.0010118	6.041308625135571	not_mentioned		not_mentioned	correct	ok	not_mentioned	released	unavailable
Haiku 5.5	imcs21	test	10140791	symptom_088	10140791	0.0010118	6.041308625135571	not_mentioned		not_mentioned	correct	ok	not_mentioned	released	unavailable
Haiku 5.5	imcs21	test	10140791	symptom_089	10140791	0.0010118	6.041308625135571	not_mentioned		not_mentioned	correct	ok	not_mentioned	released	unavailable
Haiku 5.5	imcs21	test	10140791	symptom_090	10140791	0.0010118	6.041308625135571	not_mentioned		not_mentioned	correct	ok	not_mentioned	released	unavailable
Haiku 5.5	imcs21	test	10140791	symptom_091	10140791	0.0010118	6.041308625135571	not_mentioned		not_mentioned	correct	ok	not_mentioned	released	unavailable
Haiku 5.5	imcs21	test	10140791	symptom_092	10140791	0.0010118	6.041308625135571	not_mentioned		not_mentioned	correct	ok	not_mentioned	released	unavailable
Haiku 5.5	imcs21	test	10140791	symptom_093	10140791	0.0010118	6.041308625135571	not_mentioned		not_mentioned	correct	ok	not_mentioned	released	unavailable
Haiku 5.5	imcs21	test	10140791	symptom_094	10140791	0.0010118	6.041308625135571	not_mentioned		not_mentioned	correct	ok	not_mentioned	released	unavailable
Haiku 5.5	imcs21	test	10140791	symptom_095	10140791	0.0010118	6.041308625135571	not_mentioned		not_mentioned	correct	ok	not_mentioned	released	unavailable
Haiku 5.5	imcs21	test	10140791	symptom_096	10140791	0.0010118	6.041308625135571	not_mentioned		not_mentioned	correct	ok	not_mentioned	released	unavailable
Haiku 5.5	imcs21	test	10140791	symptom_097	10140791	0.0010118	6.041308625135571	not_mentioned		not_mentioned	correct	ok	not_mentioned	released	unavailable
Haiku 5.5	imcs21	test	10140791	symptom_098	10140791	0.0010118	6.041308625135571	not_mentioned		not_mentioned	correct	ok	not_mentioned	released	unavailable
Haiku 5.5	imcs21	test	10140791	symptom_099	10140791	0.0010118	6.041308625135571	not_mentioned		not_mentioned	correct	ok	not_mentioned	released	unavailable
Haiku 5.5	imcs21	test	10140791	symptom_100	10140791	0.0010118	6.041308625135571	not_mentioned		not_mentioned	correct	ok	not_mentioned	released	unavailable
Haiku 5.5	imcs21	test	10140791	symptom_101	10140791	0.0010118	6.041308625135571	not_mentioned		not_mentioned	correct	ok	not_mentioned	released	unavailable
Haiku 5.5	imcs21	test	10140791	symptom_102	10140791	0.0010118	6.041308625135571	not_mentioned		not_mentioned	correct	ok	not_mentioned	released	unavailable
Haiku 5.5	imcs21	test	10140791	symptom_103	10140791	0.0010118	6.041308625135571	not_mentioned		not_mentioned	correct	ok	not_mentioned	released	unavailable
Haiku 5.5	imcs21	test	10140791	symptom_104	10140791	0.0010118	6.041308625135571	not_mentioned		not_mentioned	correct	ok	not_mentioned	released	unavailable
Haiku 5.5	imcs21	test	10140791	symptom_105	10140791	0.0010118	6.041308625135571	not_mentioned		not_mentioned	correct	ok	not_mentioned	released	unavailable
Haiku 5.5	imcs21	test	10140791	symptom_106	10140791	0.0010118	6.041308625135571	not_mentioned		not_mentioned	correct	ok	not_mentioned	released	unavailable
Haiku 5.5	imcs21	test	10140791	symptom_107	10140791	0.0010118	6.041308625135571	not_mentioned		not_mentioned	correct	ok	not_mentioned	released	unavailable
Haiku 5.5	imcs21	test	10140791	symptom_108	10140791	0.0010118	6.041308625135571	not_mentioned		not_mentioned	correct	ok	not_mentioned	released	unavailable
Haiku 5.5	imcs21	test	10140791	symptom_109	10140791	0.0010118	6.041308625135571	not_mentioned		not_mentioned	correct	ok	not_mentioned	released	unavailable
Haiku 5.5	imcs21	test	10140791	symptom_110	10140791	0.0010118	6.041308625135571	not_mentioned		not_mentioned	correct	ok	not_mentioned	released	unavailable
Haiku 5.5	imcs21	test	10140791	symptom_111	10140791	0.0010118	6.041308625135571	not_mentioned		not_mentioned	correct	ok	not_mentioned	released	unavailable
Haiku 5.5	imcs21	test	10140791	symptom_112	10140791	0.0010118	6.041308625135571	not_mentioned		not_mentioned	correct	ok	not_mentioned	released	unavailable
Haiku 5.5	imcs21	test	10140791	symptom_113	10140791	0.0010118	6.041308625135571	not_mentioned		not_mentioned	correct	ok	not_mentioned	released	unavailable
Haiku 5.5	imcs21	test	10140791	symptom_114	10140791	0.0010118	6.041308625135571	not_mentioned		not_mentioned	correct	ok	not_mentioned	released	unavailable
Haiku 5.5	imcs21	test	10140791	symptom_115	10140791	0.0010118	6.041308625135571	not_mentioned		not_mentioned	correct	ok	not_mentioned	released	unavailable
Haiku 5.5	imcs21	test	10140791	symptom_116	10140791	0.0010118	6.041308625135571	not_mentioned		not_mentioned	correct	ok	not_mentioned	released	unavailable
Haiku 5.5	imcs21	test	10140791	symptom_117	10140791	0.0010118	6.041308625135571	not_mentioned		not_mentioned	correct	ok	not_mentioned	released	unavailable
Haiku 5.5	imcs21	test	10140791	symptom_118	10140791	0.0010118	6.041308625135571	not_mentioned		not_mentioned	correct	ok	not_mentioned	released	unavailable
Haiku 5.5	imcs21	test	10140791	symptom_119	10140791	0.0010118	6.041308625135571	not_mentioned		not_mentioned	correct	ok	not_mentioned	released	unavailable
Haiku 5.5	imcs21	test	10140791	symptom_120	10140791	0.0010118	6.041308625135571	not_mentioned		not_mentioned	correct	ok	not_mentioned	released	unavailable
Haiku 5.5	imcs21	test	10140791	symptom_121	10140791	0.0010118	6.041308625135571	not_mentioned		not_mentioned	correct	ok	not_mentioned	released	unavailable
Haiku 5.5	imcs21	test	10140791	symptom_122	10140791	0.0010118	6.041308625135571	not_mentioned		not_mentioned	correct	ok	not_mentioned	released	unavailable
Haiku 5.5	imcs21	test	10140791	symptom_123	10140791	0.0010118	6.041308625135571	not_mentioned		not_mentioned	correct	ok	not_mentioned	released	unavailable
Haiku 5.5	imcs21	test	10140791	symptom_124	10140791	0.0010118	6.041308625135571	positive	0.9	not_mentioned	incorrect	ok	not_mentioned	released	reported_percentage
Haiku 5.5	imcs21	test	10140791	symptom_125	10140791	0.0010118	6.041308625135571	not_mentioned		not_mentioned	correct	ok	not_mentioned	released	unavailable
Haiku 5.5	imcs21	test	10140791	symptom_126	10140791	0.0010118	6.041308625135571	not_mentioned		not_mentioned	correct	ok	not_mentioned	released	unavailable
Haiku 5.5	imcs21	test	10140791	symptom_127	10140791	0.0010118	6.041308625135571	not_mentioned		not_mentioned	correct	ok	not_mentioned	released	unavailable
Haiku 5.5	imcs21	test	10140791	symptom_128	10140791	0.0010118	6.041308625135571	not_mentioned		not_mentioned	correct	ok	not_mentioned	released	unavailable
Haiku 5.5	imcs21	test	10140791	symptom_129	10140791	0.0010118	6.041308625135571	not_mentioned		not_mentioned	correct	ok	not_mentioned	released	unavailable
Haiku 5.5	imcs21	test	10140791	symptom_130	10140791	0.0010118	6.041308625135571	not_mentioned		not_mentioned	correct	ok	not_mentioned	released	unavailable
Haiku 5.5	imcs21	test	10140791	symptom_131	10140791	0.0010118	6.041308625135571	not_mentioned		not_mentioned	correct	ok	not_mentioned	released	unavailable
Haiku 5.5	imcs21	test	10140791	symptom_132	10140791	0.0010118	6.041308625135571	not_mentioned		not_mentioned	correct	ok	not_mentioned	released	unavailable
Haiku 5.5	imcs21	test	10140791	symptom_133	10140791	0.0010118	6.041308625135571	not_mentioned		not_mentioned	correct	ok	not_mentioned	released	unavailable
Haiku 5.5	imcs21	test	10140791	symptom_134	10140791	0.0010118	6.041308625135571	not_mentioned		not_mentioned	correct	ok	not_mentioned	released	unavailable
Haiku 5.5	imcs21	test	10140791	symptom_135	10140791	0.0010118	6.041308625135571	not_mentioned		not_mentioned	correct	ok	not_mentioned	released	unavailable
Haiku 5.5	imcs21	test	10140791	symptom_136	10140791	0.0010118	6.041308625135571	not_mentioned		not_mentioned	correct	ok	not_mentioned	released	unavailable
Haiku 5.5	imcs21	test	10140791	symptom_137	10140791	0.0010118	6.041308625135571	not_mentioned		not_mentioned	correct	ok	not_mentioned	released	unavailable
Haiku 5.5	imcs21	test	10140791	symptom_138	10140791	0.0010118	6.041308625135571	not_mentioned		not_mentioned	correct	ok	not_mentioned	released	unavailable
Haiku 5.5	imcs21	test	10140791	symptom_139	10140791	0.0010118	6.041308625135571	not_mentioned		not_mentioned	correct	ok	not_mentioned	released	unavailable
Haiku 5.5	imcs21	test	10140791	symptom_140	10140791	0.0010118	6.041308625135571	not_mentioned		not_mentioned	correct	ok	not_mentioned	released	unavailable
Haiku 5.5	imcs21	test	10140791	symptom_141	10140791	0.0010118	6.041308625135571	not_mentioned		not_mentioned	correct	ok	not_mentioned	released	unavailable
Haiku 5.5	imcs21	test	10140791	symptom_142	10140791	0.0010118	6.041308625135571	not_mentioned		not_mentioned	correct	ok	not_mentioned	released	unavailable
Haiku 5.5	imcs21	test	10140791	symptom_143	10140791	0.0010118	6.041308625135571	not_mentioned		not_mentioned	correct	ok	not_mentioned	released	unavailable
Haiku 5.5	imcs21	test	10140791	symptom_144	10140791	0.0010118	6.041308625135571	not_mentioned		not_mentioned	correct	ok	not_mentioned	released	unavailable
Haiku 5.5	imcs21	test	10140791	symptom_145	10140791	0.0010118	6.041308625135571	not_mentioned		not_mentioned	correct	ok	not_mentioned	released	unavailable
Haiku 5.5	imcs21	test	10140791	symptom_146	10140791	0.0010118	6.041308625135571	not_mentioned		not_mentioned	correct	ok	not_mentioned	released	unavailable
Haiku 5.5	imcs21	test	10140791	symptom_147	10140791	0.0010118	6.041308625135571	not_mentioned		not_mentioned	correct	ok	not_mentioned	released	unavailable
Haiku 5.5	imcs21	test	10140791	symptom_148	10140791	0.0010118	6.041308625135571	not_mentioned		not_mentioned	correct	ok	not_mentioned	released	unavailable
Haiku 5.5	imcs21	test	10140791	symptom_149	10140791	0.0010118	6.041308625135571	not_mentioned		not_mentioned	correct	ok	not_mentioned	released	unavailable
Haiku 5.5	imcs21	test	10140791	symptom_150	10140791	0.0010118	6.041308625135571	not_mentioned		not_mentioned	correct	ok	not_mentioned	released	unavailable
Haiku 5.5	imcs21	test	10140791	symptom_151	10140791	0.0010118	6.041308625135571	not_mentioned		not_mentioned	correct	ok	not_mentioned	released	unavailable
Haiku 5.5	imcs21	test	10140791	symptom_152	10140791	0.0010118	6.041308625135571	not_mentioned		not_mentioned	correct	ok	not_mentioned	released	unavailable
Haiku 5.5	imcs21	test	10140791	symptom_153	10140791	0.0010118	6.041308625135571	not_mentioned		not_mentioned	correct	ok	not_mentioned	released	unavailable
Haiku 5.5	imcs21	test	10140791	symptom_154	10140791	0.0010118	6.041308625135571	not_mentioned		not_mentioned	correct	ok	not_mentioned	released	unavailable
Haiku 5.5	imcs21	test	10140791	symptom_155	10140791	0.0010118	6.041308625135571	not_mentioned		not_mentioned	correct	ok	not_mentioned	released	unavailable
Haiku 5.5	imcs21	test	10140791	symptom_156	10140791	0.0010118	6.041308625135571	not_mentioned		not_mentioned	correct	ok	not_mentioned	released	unavailable
Haiku 5.5	imcs21	test	10140791	symptom_157	10140791	0.0010118	6.041308625135571	not_mentioned		not_mentioned	correct	ok	not_mentioned	released	unavailable
Haiku 5.5	imcs21	test	10140791	symptom_158	10140791	0.0010118	6.041308625135571	not_mentioned		not_mentioned	correct	ok	not_mentioned	released	unavailable
Haiku 5.5	imcs21	test	10140791	symptom_159	10140791	0.0010118	6.041308625135571	not_mentioned		not_mentioned	correct	ok	not_mentioned	released	unavailable
Haiku 5.5	imcs21	test	10140791	symptom_160	10140791	0.0010118	6.041308625135571	not_mentioned		not_mentioned	correct	ok	not_mentioned	released	unavailable
Haiku 5.5	imcs21	test	10140791	symptom_161	10140791	0.0010118	6.041308625135571	not_mentioned		not_mentioned	correct	ok	not_mentioned	released	unavailable
Haiku 5.5	imcs21	test	10140791	symptom_162	10140791	0.0010118	6.041308625135571	not_mentioned		not_mentioned	correct	ok	not_mentioned	released	unavailable
Haiku 5.5	imcs21	test	10140791	symptom_163	10140791	0.0010118	6.041308625135571	not_mentioned		not_mentioned	correct	ok	not_mentioned	released	unavailable
Haiku 5.5	imcs21	test	10140791	symptom_164	10140791	0.0010118	6.041308625135571	not_mentioned		not_mentioned	correct	ok	not_mentioned	released	unavailable
Haiku 5.5	imcs21	test	10140791	symptom_165	10140791	0.0010118	6.041308625135571	not_mentioned		not_mentioned	correct	ok	not_mentioned	released	unavailable
Haiku 5.5	imcs21	test	10140791	symptom_166	10140791	0.0010118	6.041308625135571	not_mentioned		not_mentioned	correct	ok	not_mentioned	released	unavailable
Haiku 5.5	imcs21	test	10140791	symptom_167	10140791	0.0010118	6.041308625135571	not_mentioned		not_mentioned	correct	ok	not_mentioned	released	unavailable
Haiku 5.5	imcs21	test	10140791	symptom_168	10140791	0.0010118	6.041308625135571	not_mentioned		not_mentioned	correct	ok	not_mentioned	released	unavailable
Haiku 5.5	imcs21	test	10140791	symptom_169	10140791	0.0010118	6.041308625135571	not_mentioned		not_mentioned	correct	ok	not_mentioned	released	unavailable
Haiku 5.5	imcs21	test	10140791	symptom_170	10140791	0.0010118	6.041308625135571	not_mentioned		not_mentioned	correct	ok	not_mentioned	released	unavailable
Haiku 5.5	imcs21	test	10140791	symptom_171	10140791	0.0010118	6.041308625135571	not_mentioned		not_mentioned	correct	ok	not_mentioned	released	unavailable
Haiku 5.5	imcs21	test	10140791	symptom_172	10140791	0.0010118	6.041308625135571	not_mentioned		not_mentioned	correct	ok	not_mentioned	released	unavailable
Haiku 5.5	imcs21	test	10140791	symptom_173	10140791	0.0010118	6.041308625135571	not_mentioned		not_mentioned	correct	ok	not_mentioned	released	unavailable
Haiku 5.5	imcs21	test	10140791	symptom_174	10140791	0.0010118	6.041308625135571	not_mentioned		not_mentioned	correct	ok	not_mentioned	released	unavailable
Haiku 5.5	imcs21	test	10140791	symptom_175	10140791	0.0010118	6.041308625135571	not_mentioned		not_mentioned	correct	ok	not_mentioned	released	unavailable
Haiku 5.5	imcs21	test	10140791	symptom_176	10140791	0.0010118	6.041308625135571	not_mentioned		not_mentioned	correct	ok	not_mentioned	released	unavailable
Haiku 5.5	imcs21	test	10140791	symptom_177	10140791	0.0010118	6.041308625135571	not_mentioned		not_mentioned	correct	ok	not_mentioned	released	unavailable
Haiku 5.5	imcs21	test	10140791	symptom_178	10140791	0.0010118	6.041308625135571	not_mentioned		not_mentioned	correct	ok	not_mentioned	released	unavailable
Haiku 5.5	imcs21	test	10140791	symptom_179	10140791	0.0010118	6.041308625135571	not_mentioned		not_mentioned	correct	ok	not_mentioned	released	unavailable
Haiku 5.5	imcs21	test	10140791	symptom_180	10140791	0.0010118	6.041308625135571	not_mentioned		not_mentioned	correct	ok	not_mentioned	released	unavailable
Haiku 5.5	imcs21	test	10140791	symptom_181	10140791	0.0010118	6.041308625135571	not_mentioned		not_mentioned	correct	ok	not_mentioned	released	unavailable
Haiku 5.5	imcs21	test	10140791	symptom_182	10140791	0.0010118	6.041308625135571	not_mentioned		not_mentioned	correct	ok	not_mentioned	released	unavailable
Haiku 5.5	imcs21	test	10140791	symptom_183	10140791	0.0010118	6.041308625135571	not_mentioned		not_mentioned	correct	ok	not_mentioned	released	unavailable
Haiku 5.5	imcs21	test	10140791	symptom_184	10140791	0.0010118	6.041308625135571	not_mentioned		not_mentioned	correct	ok	not_mentioned	released	unavailable
Haiku 5.5	imcs21	test	10140791	symptom_185	10140791	0.0010118	6.041308625135571	not_mentioned		not_mentioned	correct	ok	not_mentioned	released	unavailable
Haiku 5.5	imcs21	test	10140791	symptom_186	10140791	0.0010118	6.041308625135571	not_mentioned		not_mentioned	correct	ok	not_mentioned	released	unavailable
Haiku 5.5	imcs21	test	10140791	symptom_187	10140791	0.0010118	6.041308625135571	not_mentioned		not_mentioned	correct	ok	not_mentioned	released	unavailable
Haiku 5.5	imcs21	test	10140791	symptom_188	10140791	0.0010118	6.041308625135571	not_mentioned		not_mentioned	correct	ok	not_mentioned	released	unavailable
Haiku 5.5	imcs21	test	10140791	symptom_189	10140791	0.0010118	6.041308625135571	not_mentioned		not_mentioned	correct	ok	not_mentioned	released	unavailable
Haiku 5.5	imcs21	test	10140791	symptom_190	10140791	0.0010118	6.041308625135571	not_mentioned		not_mentioned	correct	ok	not_mentioned	released	unavailable
Haiku 5.5	imcs21	test	10140791	symptom_191	10140791	0.0010118	6.041308625135571	not_mentioned		not_mentioned	correct	ok	not_mentioned	released	unavailable
Haiku 5.5	imcs21	test	10140791	symptom_192	10140791	0.0010118	6.041308625135571	not_mentioned		not_mentioned	correct	ok	not_mentioned	released	unavailable
Haiku 5.5	imcs21	test	10140791	symptom_193	10140791	0.0010118	6.041308625135571	not_mentioned		not_mentioned	correct	ok	not_mentioned	released	unavailable
Haiku 5.5	imcs21	test	10140791	symptom_194	10140791	0.0010118	6.041308625135571	not_mentioned		not_mentioned	correct	ok	not_mentioned	released	unavailable
Haiku 5.5	imcs21	test	10140791	symptom_195	10140791	0.0010118	6.041308625135571	not_mentioned		not_mentioned	correct	ok	not_mentioned	released	unavailable
Haiku 5.5	imcs21	test	10140791	symptom_196	10140791	0.0010118	6.041308625135571	not_mentioned		not_mentioned	correct	ok	not_mentioned	released	unavailable
Haiku 5.5	imcs21	test	10140791	symptom_197	10140791	0.0010118	6.041308625135571	not_mentioned		not_mentioned	correct	ok	not_mentioned	released	unavailable
Haiku 5.5	imcs21	test	10140791	symptom_198	10140791	0.0010118	6.041308625135571	not_mentioned		not_mentioned	correct	ok	not_mentioned	released	unavailable
Haiku 5.5	imcs21	test	10140791	symptom_199	10140791	0.0010118	6.041308625135571	not_mentioned		not_mentioned	correct	ok	not_mentioned	released	unavailable
Haiku 5.5	imcs21	test	10140791	symptom_200	10140791	0.0010118	6.041308625135571	not_mentioned		not_mentioned	correct	ok	not_mentioned	released	unavailable
Haiku 5.5	imcs21	test	10140791	symptom_201	10140791	0.0010118	6.041308625135571	not_mentioned		not_mentioned	correct	ok	not_mentioned	released	unavailable
Haiku 5.5	imcs21	test	10140791	symptom_202	10140791	0.0010118	6.041308625135571	not_mentioned		not_mentioned	correct	ok	not_mentioned	released	unavailable
Haiku 5.5	imcs21	test	10140791	symptom_203	10140791	0.0010118	6.041308625135571	not_mentioned		not_mentioned	correct	ok	not_mentioned	released	unavailable
Haiku 5.5	imcs21	test	10140791	symptom_204	10140791	0.0010118	6.041308625135571	not_mentioned		not_mentioned	correct	ok	not_mentioned	released	unavailable
Haiku 5.5	imcs21	test	10140791	symptom_205	10140791	0.0010118	6.041308625135571	not_mentioned		not_mentioned	correct	ok	not_mentioned	released	unavailable
Haiku 5.5	imcs21	test	10140791	symptom_206	10140791	0.0010118	6.041308625135571	not_mentioned		not_mentioned	correct	ok	not_mentioned	released	unavailable
Haiku 5.5	imcs21	test	10140791	symptom_207	10140791	0.0010118	6.041308625135571	not_mentioned		not_mentioned	correct	ok	not_mentioned	released	unavailable
Haiku 5.5	imcs21	test	10140791	symptom_208	10140791	0.0010118	6.041308625135571	not_mentioned		not_mentioned	correct	ok	not_mentioned	released	unavailable
Haiku 5.5	imcs21	test	10140791	symptom_209	10140791	0.0010118	6.041308625135571	not_mentioned		not_mentioned	correct	ok	not_mentioned	released	unavailable
Haiku 5.5	imcs21	test	10140791	symptom_210	10140791	0.0010118	6.041308625135571	not_mentioned		not_mentioned	correct	ok	not_mentioned	released	unavailable
Haiku 5.5	imcs21	test	10140791	symptom_211	10140791	0.0010118	6.041308625135571	not_mentioned		not_mentioned	correct	ok	not_mentioned	released	unavailable
Haiku 5.5	imcs21	test	10140791	symptom_212	10140791	0.0010118	6.041308625135571	not_mentioned		not_mentioned	correct	ok	not_mentioned	released	unavailable
Haiku 5.5	imcs21	test	10140791	symptom_213	10140791	0.0010118	6.041308625135571	not_mentioned		not_mentioned	correct	ok	not_mentioned	released	unavailable
Haiku 5.5	imcs21	test	10140791	symptom_214	10140791	0.0010118	6.041308625135571	not_mentioned		not_mentioned	correct	ok	not_mentioned	released	unavailable
Haiku 5.5	imcs21	test	10140791	symptom_215	10140791	0.0010118	6.041308625135571	not_mentioned		not_mentioned	correct	ok	not_mentioned	released	unavailable
Haiku 5.5	imcs21	test	10140791	symptom_216	10140791	0.0010118	6.041308625135571	not_mentioned		not_mentioned	correct	ok	not_mentioned	released	unavailable
Haiku 5.5	imcs21	test	10140791	symptom_217	10140791	0.0010118	6.041308625135571	not_mentioned		not_mentioned	correct	ok	not_mentioned	released	unavailable
Haiku 5.5	imcs21	test	10140791	symptom_218	10140791	0.0010118	6.041308625135571	not_mentioned		not_mentioned	correct	ok	not_mentioned	released	unavailable
Haiku 5.5	imcs21	test	10140791	symptom_219	10140791	0.0010118	6.041308625135571	not_mentioned		not_mentioned	correct	ok	not_mentioned	released	unavailable
Haiku 5.5	imcs21	test	10140791	symptom_220	10140791	0.0010118	6.041308625135571	not_mentioned		not_mentioned	correct	ok	not_mentioned	released	unavailable
Haiku 5.5	imcs21	test	10140791	symptom_221	10140791	0.0010118	6.041308625135571	not_mentioned		not_mentioned	correct	ok	not_mentioned	released	unavailable
Haiku 5.5	imcs21	test	10140791	symptom_222	10140791	0.0010118	6.041308625135571	not_mentioned		not_mentioned	correct	ok	not_mentioned	released	unavailable
Haiku 5.5	imcs21	test	10140791	symptom_223	10140791	0.0010118	6.041308625135571	not_mentioned		not_mentioned	correct	ok	not_mentioned	released	unavailable
Haiku 5.5	imcs21	test	10140791	symptom_224	10140791	0.0010118	6.041308625135571	not_mentioned		not_mentioned	correct	ok	not_mentioned	released	unavailable
Haiku 5.5	imcs21	test	10140791	symptom_225	10140791	0.0010118	6.041308625135571	not_mentioned		not_mentioned	correct	ok	not_mentioned	released	unavailable
Haiku 5.5	imcs21	test	10140791	symptom_226	10140791	0.0010118	6.041308625135571	not_mentioned		not_mentioned	correct	ok	not_mentioned	released	unavailable
Haiku 5.5	imcs21	test	10140791	symptom_227	10140791	0.0010118	6.041308625135571	not_mentioned		not_mentioned	correct	ok	not_mentioned	released	unavailable
Haiku 5.5	imcs21	test	10140791	symptom_228	10140791	0.0010118	6.041308625135571	not_mentioned		not_mentioned	correct	ok	not_mentioned	released	unavailable
Haiku 5.5	imcs21	test	10140791	symptom_229	10140791	0.0010118	6.041308625135571	not_mentioned		not_mentioned	correct	ok	not_mentioned	released	unavailable
Haiku 5.5	imcs21	test	10140791	symptom_230	10140791	0.0010118	6.041308625135571	not_mentioned		not_mentioned	correct	ok	not_mentioned	released	unavailable
Haiku 5.5	imcs21	test	10140791	symptom_231	10140791	0.0010118	6.041308625135571	not_mentioned		not_mentioned	correct	ok	not_mentioned	released	unavailable
Haiku 5.5	imcs21	test	10140791	symptom_232	10140791	0.0010118	6.041308625135571	not_mentioned		not_mentioned	correct	ok	not_mentioned	released	unavailable
Haiku 5.5	imcs21	test	10140791	symptom_233	10140791	0.0010118	6.041308625135571	not_mentioned		not_mentioned	correct	ok	not_mentioned	released	unavailable
Haiku 5.5	imcs21	test	10140791	symptom_234	10140791	0.0010118	6.041308625135571	not_mentioned		not_mentioned	correct	ok	not_mentioned	released	unavailable
Haiku 5.5	imcs21	test	10140791	symptom_235	10140791	0.0010118	6.041308625135571	not_mentioned		not_mentioned	correct	ok	not_mentioned	released	unavailable
Haiku 5.5	imcs21	test	10140791	symptom_236	10140791	0.0010118	6.041308625135571	not_mentioned		not_mentioned	correct	ok	not_mentioned	released	unavailable
Haiku 5.5	imcs21	test	10140791	symptom_237	10140791	0.0010118	6.041308625135571	not_mentioned		not_mentioned	correct	ok	not_mentioned	released	unavailable
Haiku 5.5	imcs21	test	10140791	symptom_238	10140791	0.0010118	6.041308625135571	not_mentioned		not_mentioned	correct	ok	not_mentioned	released	unavailable
Haiku 5.5	imcs21	test	10140791	symptom_239	10140791	0.0010118	6.041308625135571	not_mentioned		not_mentioned	correct	ok	not_mentioned	released	unavailable
Haiku 5.5	imcs21	test	10140791	symptom_240	10140791	0.0010118	6.041308625135571	not_mentioned		not_mentioned	correct	ok	not_mentioned	released	unavailable
Haiku 5.5	imcs21	test	10140791	symptom_241	10140791	0.0010118	6.041308625135571	not_mentioned		not_mentioned	correct	ok	not_mentioned	released	unavailable
Haiku 5.5	imcs21	test	10140791	symptom_242	10140791	0.0010118	6.041308625135571	not_mentioned		not_mentioned	correct	ok	not_mentioned	released	unavailable
Haiku 5.5	imcs21	test	10140791	symptom_243	10140791	0.0010118	6.041308625135571	not_mentioned		not_mentioned	correct	ok	not_mentioned	released	unavailable
Haiku 5.5	imcs21	test	10140791	symptom_244	10140791	0.0010118	6.041308625135571	not_mentioned		not_mentioned	correct	ok	not_mentioned	released	unavailable
Haiku 5.5	imcs21	test	10140791	symptom_245	10140791	0.0010118	6.041308625135571	not_mentioned		not_mentioned	correct	ok	not_mentioned	released	unavailable
Haiku 5.5	imcs21	test	10140791	symptom_246	10140791	0.0010118	6.041308625135571	not_mentioned		not_mentioned	correct	ok	not_mentioned	released	unavailable
Haiku 5.5	imcs21	test	10140791	symptom_247	10140791	0.0010118	6.041308625135571	not_mentioned		not_mentioned	correct	ok	not_mentioned	released	unavailable
Haiku 5.5	imcs21	test	10140791	symptom_248	10140791	0.0010118	6.041308625135571	not_mentioned		not_mentioned	correct	ok	not_mentioned	released	unavailable
Haiku 5.5	imcs21	test	10140791	symptom_249	10140791	0.0010118	6.041308625135571	not_mentioned		not_mentioned	correct	ok	not_mentioned	released	unavailable
Haiku 5.5	imcs21	test	10140791	symptom_250	10140791	0.0010118	6.041308625135571	not_mentioned		not_mentioned	correct	ok	not_mentioned	released	unavailable
Haiku 5.5	imcs21	test	10140791	symptom_251	10140791	0.0010118	6.041308625135571	not_mentioned		not_mentioned	correct	ok	not_mentioned	released	unavailable
Haiku 5.5	imcs21	test	10140791	symptom_252	10140791	0.0010118	6.041308625135571	not_mentioned		not_mentioned	correct	ok	not_mentioned	released	unavailable
Haiku 5.5	imcs21	test	10140791	symptom_253	10140791	0.0010118	6.041308625135571	not_mentioned		not_mentioned	correct	ok	not_mentioned	released	unavailable
Haiku 5.5	imcs21	test	10140791	symptom_254	10140791	0.0010118	6.041308625135571	not_mentioned		not_mentioned	correct	ok	not_mentioned	released	unavailable
Haiku 5.5	imcs21	test	10140791	symptom_255	10140791	0.0010118	6.041308625135571	not_mentioned		not_mentioned	correct	ok	not_mentioned	released	unavailable
Haiku 5.5	imcs21	test	10140791	symptom_256	10140791	0.0010118	6.041308625135571	not_mentioned		not_mentioned	correct	ok	not_mentioned	released	unavailable
Haiku 5.5	imcs21	test	10140791	symptom_257	10140791	0.0010118	6.041308625135571	not_mentioned		not_mentioned	correct	ok	not_mentioned	released	unavailable
Haiku 5.5	imcs21	test	10140791	symptom_258	10140791	0.0010118	6.041308625135571	not_mentioned		not_mentioned	correct	ok	not_mentioned	released	unavailable
Haiku 5.5	imcs21	test	10140791	symptom_259	10140791	0.0010118	6.041308625135571	negative	0.9	not_mentioned	incorrect	ok	not_mentioned	released	reported_percentage
Haiku 5.5	imcs21	test	10140791	symptom_260	10140791	0.0010118	6.041308625135571	not_mentioned		not_mentioned	correct	ok	not_mentioned	released	unavailable
Haiku 5.5	imcs21	test	10140791	symptom_261	10140791	0.0010118	6.041308625135571	not_mentioned		not_mentioned	correct	ok	not_mentioned	released	unavailable
Haiku 5.5	imcs21	test	10140791	symptom_262	10140791	0.0010118	6.041308625135571	not_mentioned		not_mentioned	correct	ok	not_mentioned	released	unavailable
Haiku 5.5	imcs21	test	10140791	symptom_263	10140791	0.0010118	6.041308625135571	not_mentioned		not_mentioned	correct	ok	not_mentioned	released	unavailable
Haiku 5.5	imcs21	test	10140791	symptom_264	10140791	0.0010118	6.041308625135571	not_mentioned		not_mentioned	correct	ok	not_mentioned	released	unavailable
Haiku 5.5	imcs21	test	10140791	symptom_265	10140791	0.0010118	6.041308625135571	not_mentioned		not_mentioned	correct	ok	not_mentioned	released	unavailable
Haiku 5.5	imcs21	test	10140791	symptom_266	10140791	0.0010118	6.041308625135571	not_mentioned		not_mentioned	correct	ok	not_mentioned	released	unavailable
Haiku 5.5	imcs21	test	10140791	symptom_267	10140791	0.0010118	6.041308625135571	not_mentioned		not_mentioned	correct	ok	not_mentioned	released	unavailable
Haiku 5.5	imcs21	test	10140791	symptom_268	10140791	0.0010118	6.041308625135571	not_mentioned		not_mentioned	correct	ok	not_mentioned	released	unavailable
Haiku 5.5	imcs21	test	10140791	symptom_269	10140791	0.0010118	6.041308625135571	not_mentioned		not_mentioned	correct	ok	not_mentioned	released	unavailable
Haiku 5.5	imcs21	test	10140791	symptom_270	10140791	0.0010118	6.041308625135571	not_mentioned		not_mentioned	correct	ok	not_mentioned	released	unavailable
Haiku 5.5	imcs21	test	10140791	symptom_271	10140791	0.0010118	6.041308625135571	not_mentioned		not_mentioned	correct	ok	not_mentioned	released	unavailable
Haiku 5.5	imcs21	test	10140791	symptom_272	10140791	0.0010118	6.041308625135571	not_mentioned		not_mentioned	correct	ok	not_mentioned	released	unavailable
Haiku 5.5	imcs21	test	10140791	symptom_273	10140791	0.0010118	6.041308625135571	not_mentioned		not_mentioned	correct	ok	not_mentioned	released	unavailable
Haiku 5.5	imcs21	test	10140791	symptom_274	10140791	0.0010118	6.041308625135571	not_mentioned		not_mentioned	correct	ok	not_mentioned	released	unavailable
Haiku 5.5	imcs21	test	10140791	symptom_275	10140791	0.0010118	6.041308625135571	not_mentioned		not_mentioned	correct	ok	not_mentioned	released	unavailable
Haiku 5.5	imcs21	test	10140791	symptom_276	10140791	0.0010118	6.041308625135571	not_mentioned		not_mentioned	correct	ok	not_mentioned	released	unavailable
Haiku 5.5	imcs21	test	10140791	symptom_277	10140791	0.0010118	6.041308625135571	not_mentioned		not_mentioned	correct	ok	not_mentioned	released	unavailable
Haiku 5.5	imcs21	test	10140791	symptom_278	10140791	0.0010118	6.041308625135571	not_mentioned		not_mentioned	correct	ok	not_mentioned	released	unavailable
Haiku 5.5	imcs21	test	10140791	symptom_279	10140791	0.0010118	6.041308625135571	not_mentioned		not_mentioned	correct	ok	not_mentioned	released	unavailable
Haiku 5.5	imcs21	test	10140791	symptom_280	10140791	0.0010118	6.041308625135571	not_mentioned		not_mentioned	correct	ok	not_mentioned	released	unavailable
Haiku 5.5	imcs21	test	10140791	symptom_281	10140791	0.0010118	6.041308625135571	not_mentioned		not_mentioned	correct	ok	not_mentioned	released	unavailable
Haiku 5.5	imcs21	test	10140791	symptom_282	10140791	0.0010118	6.041308625135571	not_mentioned		not_mentioned	correct	ok	not_mentioned	released	unavailable
Haiku 5.5	imcs21	test	10140791	symptom_283	10140791	0.0010118	6.041308625135571	not_mentioned		not_mentioned	correct	ok	not_mentioned	released	unavailable
Haiku 5.5	imcs21	test	10140791	symptom_284	10140791	0.0010118	6.041308625135571	not_mentioned		not_mentioned	correct	ok	not_mentioned	released	unavailable
Haiku 5.5	imcs21	test	10140791	symptom_285	10140791	0.0010118	6.041308625135571	not_mentioned		not_mentioned	correct	ok	not_mentioned	released	unavailable
Haiku 5.5	imcs21	test	10140791	symptom_286	10140791	0.0010118	6.041308625135571	not_mentioned		not_mentioned	correct	ok	not_mentioned	released	unavailable
Haiku 5.5	imcs21	test	10140791	symptom_287	10140791	0.0010118	6.041308625135571	not_mentioned		not_mentioned	correct	ok	not_mentioned	released	unavailable
Haiku 5.5	imcs21	test	10140791	symptom_288	10140791	0.0010118	6.041308625135571	not_mentioned		not_mentioned	correct	ok	not_mentioned	released	unavailable
Haiku 5.5	imcs21	test	10140791	symptom_289	10140791	0.0010118	6.041308625135571	not_mentioned		not_mentioned	correct	ok	not_mentioned	released	unavailable
Haiku 5.5	imcs21	test	10140791	symptom_290	10140791	0.0010118	6.041308625135571	not_mentioned		not_mentioned	correct	ok	not_mentioned	released	unavailable
Haiku 5.5	imcs21	test	10140791	symptom_291	10140791	0.0010118	6.041308625135571	not_mentioned		not_mentioned	correct	ok	not_mentioned	released	unavailable
Haiku 5.5	imcs21	test	10140791	symptom_292	10140791	0.0010118	6.041308625135571	not_mentioned		not_mentioned	correct	ok	not_mentioned	released	unavailable
Haiku 5.5	imcs21	test	10140791	symptom_293	10140791	0.0010118	6.041308625135571	not_mentioned		not_mentioned	correct	ok	not_mentioned	released	unavailable
Haiku 5.5	imcs21	test	10140791	symptom_294	10140791	0.0010118	6.041308625135571	not_mentioned		not_mentioned	correct	ok	not_mentioned	released	unavailable
Haiku 5.5	imcs21	test	10140791	symptom_295	10140791	0.0010118	6.041308625135571	not_mentioned		not_mentioned	correct	ok	not_mentioned	released	unavailable
Haiku 5.5	imcs21	test	10140791	symptom_296	10140791	0.0010118	6.041308625135571	not_mentioned		not_mentioned	correct	ok	not_mentioned	released	unavailable
Haiku 5.5	imcs21	test	10140791	symptom_297	10140791	0.0010118	6.041308625135571	not_mentioned		not_mentioned	correct	ok	not_mentioned	released	unavailable
Haiku 5.5	imcs21	test	10140791	symptom_298	10140791	0.0010118	6.041308625135571	not_mentioned		not_mentioned	correct	ok	not_mentioned	released	unavailable
Haiku 5.5	imcs21	test	10140791	symptom_299	10140791	0.0010118	6.041308625135571	not_mentioned		not_mentioned	correct	ok	not_mentioned	released	unavailable
Haiku 5.5	imcs21	test	10140791	symptom_300	10140791	0.0010118	6.041308625135571	not_mentioned		not_mentioned	correct	ok	not_mentioned	released	unavailable
Haiku 5.5	imcs21	test	10140791	symptom_301	10140791	0.0010118	6.041308625135571	not_mentioned		not_mentioned	correct	ok	not_mentioned	released	unavailable
Haiku 5.5	imcs21	test	10140791	symptom_302	10140791	0.0010118	6.041308625135571	not_mentioned		not_mentioned	correct	ok	not_mentioned	released	unavailable
Haiku 5.5	imcs21	test	10140791	symptom_303	10140791	0.0010118	6.041308625135571	not_mentioned		not_mentioned	correct	ok	not_mentioned	released	unavailable
Haiku 5.5	imcs21	test	10140791	symptom_304	10140791	0.0010118	6.041308625135571	not_mentioned		not_mentioned	correct	ok	not_mentioned	released	unavailable
Haiku 5.5	imcs21	test	10140791	symptom_305	10140791	0.0010118	6.041308625135571	not_mentioned		not_mentioned	correct	ok	not_mentioned	released	unavailable
Haiku 5.5	imcs21	test	10140791	symptom_306	10140791	0.0010118	6.041308625135571	not_mentioned		not_mentioned	correct	ok	not_mentioned	released	unavailable
Haiku 5.5	imcs21	test	10140791	symptom_307	10140791	0.0010118	6.041308625135571	not_mentioned		not_mentioned	correct	ok	not_mentioned	released	unavailable
Haiku 5.5	imcs21	test	10140791	symptom_308	10140791	0.0010118	6.041308625135571	not_mentioned		not_mentioned	correct	ok	not_mentioned	released	unavailable
Haiku 5.5	imcs21	test	10140791	symptom_309	10140791	0.0010118	6.041308625135571	not_mentioned		not_mentioned	correct	ok	not_mentioned	released	unavailable
Haiku 5.5	imcs21	test	10140791	symptom_310	10140791	0.0010118	6.041308625135571	not_mentioned		not_mentioned	correct	ok	not_mentioned	released	unavailable
Haiku 5.5	imcs21	test	10140791	symptom_311	10140791	0.0010118	6.041308625135571	not_mentioned		not_mentioned	correct	ok	not_mentioned	released	unavailable
Haiku 5.5	imcs21	test	10140791	symptom_312	10140791	0.0010118	6.041308625135571	not_mentioned		not_mentioned	correct	ok	not_mentioned	released	unavailable
Haiku 5.5	imcs21	test	10140791	symptom_313	10140791	0.0010118	6.041308625135571	not_mentioned		not_mentioned	correct	ok	not_mentioned	released	unavailable
Haiku 5.5	imcs21	test	10140791	symptom_314	10140791	0.0010118	6.041308625135571	not_mentioned		not_mentioned	correct	ok	not_mentioned	released	unavailable
Haiku 5.5	imcs21	test	10140791	symptom_315	10140791	0.0010118	6.041308625135571	not_mentioned		not_mentioned	correct	ok	not_mentioned	released	unavailable
Haiku 5.5	imcs21	test	10140791	symptom_316	10140791	0.0010118	6.041308625135571	not_mentioned		not_mentioned	correct	ok	not_mentioned	released	unavailable
Haiku 5.5	imcs21	test	10140791	symptom_317	10140791	0.0010118	6.041308625135571	not_mentioned		not_mentioned	correct	ok	not_mentioned	released	unavailable
Haiku 5.5	imcs21	test	10140791	symptom_318	10140791	0.0010118	6.041308625135571	not_mentioned		not_mentioned	correct	ok	not_mentioned	released	unavailable
Haiku 5.5	imcs21	test	10140791	symptom_319	10140791	0.0010118	6.041308625135571	not_mentioned		not_mentioned	correct	ok	not_mentioned	released	unavailable
Haiku 5.5	imcs21	test	10140791	symptom_320	10140791	0.0010118	6.041308625135571	not_mentioned		not_mentioned	correct	ok	not_mentioned	released	unavailable
Haiku 5.5	imcs21	test	10140791	symptom_321	10140791	0.0010118	6.041308625135571	not_mentioned		not_mentioned	correct	ok	not_mentioned	released	unavailable
Haiku 5.5	imcs21	test	10140791	symptom_322	10140791	0.0010118	6.041308625135571	not_mentioned		not_mentioned	correct	ok	not_mentioned	released	unavailable
Haiku 5.5	imcs21	test	10140791	symptom_323	10140791	0.0010118	6.041308625135571	not_mentioned		not_mentioned	correct	ok	not_mentioned	released	unavailable
Haiku 5.5	imcs21	test	10140791	symptom_324	10140791	0.0010118	6.041308625135571	not_mentioned		not_mentioned	correct	ok	not_mentioned	released	unavailable
Haiku 5.5	imcs21	test	10140791	symptom_325	10140791	0.0010118	6.041308625135571	not_mentioned		not_mentioned	correct	ok	not_mentioned	released	unavailable
Haiku 5.5	imcs21	test	10140791	symptom_326	10140791	0.0010118	6.041308625135571	not_mentioned		not_mentioned	correct	ok	not_mentioned	released	unavailable
Haiku 5.5	imcs21	test	10140791	symptom_327	10140791	0.0010118	6.041308625135571	not_mentioned		not_mentioned	correct	ok	not_mentioned	released	unavailable
Haiku 5.5	imcs21	test	10140791	symptom_328	10140791	0.0010118	6.041308625135571	not_mentioned		not_mentioned	correct	ok	not_mentioned	released	unavailable
Haiku 5.5	imcs21	test	10140791	symptom_329	10140791	0.0010118	6.041308625135571	not_mentioned		not_mentioned	correct	ok	not_mentioned	released	unavailable
Haiku 5.5	imcs21	test	10140791	symptom_330	10140791	0.0010118	6.041308625135571	not_mentioned		not_mentioned	correct	ok	not_mentioned	released	unavailable
Haiku 5.5	imcs21	test	10142340	symptom_000	10142340	0.0007091	4.022513333009556	positive	0.9	positive	correct	ok	positive	released	reported_percentage
Haiku 5.5	imcs21	test	10142340	symptom_001	10142340	0.0007091	4.022513333009556	not_mentioned		not_mentioned	correct	ok	not_mentioned	released	unavailable
Haiku 5.5	imcs21	test	10142340	symptom_002	10142340	0.0007091	4.022513333009556	not_mentioned		not_mentioned	correct	ok	not_mentioned	released	unavailable
Haiku 5.5	imcs21	test	10142340	symptom_003	10142340	0.0007091	4.022513333009556	not_mentioned		not_mentioned	correct	ok	not_mentioned	released	unavailable
Haiku 5.5	imcs21	test	10142340	symptom_004	10142340	0.0007091	4.022513333009556	not_mentioned		not_mentioned	correct	ok	not_mentioned	released	unavailable
Haiku 5.5	imcs21	test	10142340	symptom_005	10142340	0.0007091	4.022513333009556	not_mentioned		negative	incorrect	ok	negative	released	unavailable
Haiku 5.5	imcs21	test	10142340	symptom_006	10142340	0.0007091	4.022513333009556	not_mentioned		not_mentioned	correct	ok	not_mentioned	released	unavailable
Haiku 5.5	imcs21	test	10142340	symptom_007	10142340	0.0007091	4.022513333009556	not_mentioned		not_mentioned	correct	ok	not_mentioned	released	unavailable
Haiku 5.5	imcs21	test	10142340	symptom_008	10142340	0.0007091	4.022513333009556	not_mentioned		not_mentioned	correct	ok	not_mentioned	released	unavailable
Haiku 5.5	imcs21	test	10142340	symptom_009	10142340	0.0007091	4.022513333009556	not_mentioned		not_mentioned	correct	ok	not_mentioned	released	unavailable
Haiku 5.5	imcs21	test	10142340	symptom_010	10142340	0.0007091	4.022513333009556	not_mentioned		not_mentioned	correct	ok	not_mentioned	released	unavailable
Haiku 5.5	imcs21	test	10142340	symptom_011	10142340	0.0007091	4.022513333009556	not_mentioned		positive	incorrect	ok	positive	released	unavailable
Haiku 5.5	imcs21	test	10142340	symptom_012	10142340	0.0007091	4.022513333009556	not_mentioned		not_mentioned	correct	ok	not_mentioned	released	unavailable
Haiku 5.5	imcs21	test	10142340	symptom_013	10142340	0.0007091	4.022513333009556	not_mentioned		not_mentioned	correct	ok	not_mentioned	released	unavailable
Haiku 5.5	imcs21	test	10142340	symptom_014	10142340	0.0007091	4.022513333009556	positive	0.8	positive	correct	ok	positive	released	reported_percentage
Haiku 5.5	imcs21	test	10142340	symptom_015	10142340	0.0007091	4.022513333009556	not_mentioned		not_mentioned	correct	ok	not_mentioned	released	unavailable
Haiku 5.5	imcs21	test	10142340	symptom_016	10142340	0.0007091	4.022513333009556	not_mentioned		not_mentioned	correct	ok	not_mentioned	released	unavailable
Haiku 5.5	imcs21	test	10142340	symptom_017	10142340	0.0007091	4.022513333009556	not_mentioned		not_mentioned	correct	ok	not_mentioned	released	unavailable
Haiku 5.5	imcs21	test	10142340	symptom_018	10142340	0.0007091	4.022513333009556	not_mentioned		not_mentioned	correct	ok	not_mentioned	released	unavailable
Haiku 5.5	imcs21	test	10142340	symptom_019	10142340	0.0007091	4.022513333009556	not_mentioned		not_mentioned	correct	ok	not_mentioned	released	unavailable
Haiku 5.5	imcs21	test	10142340	symptom_020	10142340	0.0007091	4.022513333009556	not_mentioned		not_mentioned	correct	ok	not_mentioned	released	unavailable
Haiku 5.5	imcs21	test	10142340	symptom_021	10142340	0.0007091	4.022513333009556	not_mentioned		not_mentioned	correct	ok	not_mentioned	released	unavailable
Haiku 5.5	imcs21	test	10142340	symptom_022	10142340	0.0007091	4.022513333009556	not_mentioned		not_mentioned	correct	ok	not_mentioned	released	unavailable
Haiku 5.5	imcs21	test	10142340	symptom_023	10142340	0.0007091	4.022513333009556	not_mentioned		not_mentioned	correct	ok	not_mentioned	released	unavailable
Haiku 5.5	imcs21	test	10142340	symptom_024	10142340	0.0007091	4.022513333009556	not_mentioned		not_mentioned	correct	ok	not_mentioned	released	unavailable
Haiku 5.5	imcs21	test	10142340	symptom_025	10142340	0.0007091	4.022513333009556	not_mentioned		not_mentioned	correct	ok	not_mentioned	released	unavailable
Haiku 5.5	imcs21	test	10142340	symptom_026	10142340	0.0007091	4.022513333009556	positive	0.92	positive	correct	ok	positive	released	reported_percentage
Haiku 5.5	imcs21	test	10142340	symptom_027	10142340	0.0007091	4.022513333009556	not_mentioned		not_mentioned	correct	ok	not_mentioned	released	unavailable
Haiku 5.5	imcs21	test	10142340	symptom_028	10142340	0.0007091	4.022513333009556	not_mentioned		not_mentioned	correct	ok	not_mentioned	released	unavailable
Haiku 5.5	imcs21	test	10142340	symptom_029	10142340	0.0007091	4.022513333009556	not_mentioned		not_mentioned	correct	ok	not_mentioned	released	unavailable
Haiku 5.5	imcs21	test	10142340	symptom_030	10142340	0.0007091	4.022513333009556	not_mentioned		not_mentioned	correct	ok	not_mentioned	released	unavailable
Haiku 5.5	imcs21	test	10142340	symptom_031	10142340	0.0007091	4.022513333009556	not_mentioned		not_mentioned	correct	ok	not_mentioned	released	unavailable
Haiku 5.5	imcs21	test	10142340	symptom_032	10142340	0.0007091	4.022513333009556	not_mentioned		not_mentioned	correct	ok	not_mentioned	released	unavailable
Haiku 5.5	imcs21	test	10142340	symptom_033	10142340	0.0007091	4.022513333009556	not_mentioned		not_mentioned	correct	ok	not_mentioned	released	unavailable
Haiku 5.5	imcs21	test	10142340	symptom_034	10142340	0.0007091	4.022513333009556	not_mentioned		not_mentioned	correct	ok	not_mentioned	released	unavailable
Haiku 5.5	imcs21	test	10142340	symptom_035	10142340	0.0007091	4.022513333009556	not_mentioned		not_mentioned	correct	ok	not_mentioned	released	unavailable
Haiku 5.5	imcs21	test	10142340	symptom_036	10142340	0.0007091	4.022513333009556	positive	0.85	positive	correct	ok	positive	released	reported_percentage
Haiku 5.5	imcs21	test	10142340	symptom_037	10142340	0.0007091	4.022513333009556	not_mentioned		not_mentioned	correct	ok	not_mentioned	released	unavailable
Haiku 5.5	imcs21	test	10142340	symptom_038	10142340	0.0007091	4.022513333009556	uncertain	0.55	not_mentioned	incorrect	ok	not_mentioned	released	reported_percentage
Haiku 5.5	imcs21	test	10142340	symptom_039	10142340	0.0007091	4.022513333009556	not_mentioned		not_mentioned	correct	ok	not_mentioned	released	unavailable
Haiku 5.5	imcs21	test	10142340	symptom_040	10142340	0.0007091	4.022513333009556	not_mentioned		not_mentioned	correct	ok	not_mentioned	released	unavailable
Haiku 5.5	imcs21	test	10142340	symptom_041	10142340	0.0007091	4.022513333009556	not_mentioned		not_mentioned	correct	ok	not_mentioned	released	unavailable
Haiku 5.5	imcs21	test	10142340	symptom_042	10142340	0.0007091	4.022513333009556	not_mentioned		not_mentioned	correct	ok	not_mentioned	released	unavailable
Haiku 5.5	imcs21	test	10142340	symptom_043	10142340	0.0007091	4.022513333009556	not_mentioned		not_mentioned	correct	ok	not_mentioned	released	unavailable
Haiku 5.5	imcs21	test	10142340	symptom_044	10142340	0.0007091	4.022513333009556	not_mentioned		not_mentioned	correct	ok	not_mentioned	released	unavailable
Haiku 5.5	imcs21	test	10142340	symptom_045	10142340	0.0007091	4.022513333009556	not_mentioned		not_mentioned	correct	ok	not_mentioned	released	unavailable
Haiku 5.5	imcs21	test	10142340	symptom_046	10142340	0.0007091	4.022513333009556	not_mentioned		not_mentioned	correct	ok	not_mentioned	released	unavailable
Haiku 5.5	imcs21	test	10142340	symptom_047	10142340	0.0007091	4.022513333009556	not_mentioned		not_mentioned	correct	ok	not_mentioned	released	unavailable
Haiku 5.5	imcs21	test	10142340	symptom_048	10142340	0.0007091	4.022513333009556	not_mentioned		not_mentioned	correct	ok	not_mentioned	released	unavailable
Haiku 5.5	imcs21	test	10142340	symptom_049	10142340	0.0007091	4.022513333009556	not_mentioned		not_mentioned	correct	ok	not_mentioned	released	unavailable
Haiku 5.5	imcs21	test	10142340	symptom_050	10142340	0.0007091	4.022513333009556	not_mentioned		not_mentioned	correct	ok	not_mentioned	released	unavailable
Haiku 5.5	imcs21	test	10142340	symptom_051	10142340	0.0007091	4.022513333009556	not_mentioned		not_mentioned	correct	ok	not_mentioned	released	unavailable
Haiku 5.5	imcs21	test	10142340	symptom_052	10142340	0.0007091	4.022513333009556	not_mentioned		not_mentioned	correct	ok	not_mentioned	released	unavailable
Haiku 5.5	imcs21	test	10142340	symptom_053	10142340	0.0007091	4.022513333009556	not_mentioned		not_mentioned	correct	ok	not_mentioned	released	unavailable
Haiku 5.5	imcs21	test	10142340	symptom_054	10142340	0.0007091	4.022513333009556	not_mentioned		not_mentioned	correct	ok	not_mentioned	released	unavailable
Haiku 5.5	imcs21	test	10142340	symptom_055	10142340	0.0007091	4.022513333009556	not_mentioned		not_mentioned	correct	ok	not_mentioned	released	unavailable
Haiku 5.5	imcs21	test	10142340	symptom_056	10142340	0.0007091	4.022513333009556	not_mentioned		not_mentioned	correct	ok	not_mentioned	released	unavailable
Haiku 5.5	imcs21	test	10142340	symptom_057	10142340	0.0007091	4.022513333009556	not_mentioned		not_mentioned	correct	ok	not_mentioned	released	unavailable
Haiku 5.5	imcs21	test	10142340	symptom_058	10142340	0.0007091	4.022513333009556	not_mentioned		not_mentioned	correct	ok	not_mentioned	released	unavailable
Haiku 5.5	imcs21	test	10142340	symptom_059	10142340	0.0007091	4.022513333009556	not_mentioned		not_mentioned	correct	ok	not_mentioned	released	unavailable
Haiku 5.5	imcs21	test	10142340	symptom_060	10142340	0.0007091	4.022513333009556	not_mentioned		not_mentioned	correct	ok	not_mentioned	released	unavailable
Haiku 5.5	imcs21	test	10142340	symptom_061	10142340	0.0007091	4.022513333009556	not_mentioned		not_mentioned	correct	ok	not_mentioned	released	unavailable
Haiku 5.5	imcs21	test	10142340	symptom_062	10142340	0.0007091	4.022513333009556	not_mentioned		not_mentioned	correct	ok	not_mentioned	released	unavailable
Haiku 5.5	imcs21	test	10142340	symptom_063	10142340	0.0007091	4.022513333009556	not_mentioned		not_mentioned	correct	ok	not_mentioned	released	unavailable
Haiku 5.5	imcs21	test	10142340	symptom_064	10142340	0.0007091	4.022513333009556	not_mentioned		not_mentioned	correct	ok	not_mentioned	released	unavailable
Haiku 5.5	imcs21	test	10142340	symptom_065	10142340	0.0007091	4.022513333009556	not_mentioned		not_mentioned	correct	ok	not_mentioned	released	unavailable
Haiku 5.5	imcs21	test	10142340	symptom_066	10142340	0.0007091	4.022513333009556	not_mentioned		not_mentioned	correct	ok	not_mentioned	released	unavailable
Haiku 5.5	imcs21	test	10142340	symptom_067	10142340	0.0007091	4.022513333009556	not_mentioned		not_mentioned	correct	ok	not_mentioned	released	unavailable
Haiku 5.5	imcs21	test	10142340	symptom_068	10142340	0.0007091	4.022513333009556	not_mentioned		not_mentioned	correct	ok	not_mentioned	released	unavailable
Haiku 5.5	imcs21	test	10142340	symptom_069	10142340	0.0007091	4.022513333009556	not_mentioned		not_mentioned	correct	ok	not_mentioned	released	unavailable
Haiku 5.5	imcs21	test	10142340	symptom_070	10142340	0.0007091	4.022513333009556	not_mentioned		not_mentioned	correct	ok	not_mentioned	released	unavailable
Haiku 5.5	imcs21	test	10142340	symptom_071	10142340	0.0007091	4.022513333009556	not_mentioned		not_mentioned	correct	ok	not_mentioned	released	unavailable
Haiku 5.5	imcs21	test	10142340	symptom_072	10142340	0.0007091	4.022513333009556	not_mentioned		not_mentioned	correct	ok	not_mentioned	released	unavailable
Haiku 5.5	imcs21	test	10142340	symptom_073	10142340	0.0007091	4.022513333009556	not_mentioned		not_mentioned	correct	ok	not_mentioned	released	unavailable
Haiku 5.5	imcs21	test	10142340	symptom_074	10142340	0.0007091	4.022513333009556	not_mentioned		not_mentioned	correct	ok	not_mentioned	released	unavailable
Haiku 5.5	imcs21	test	10142340	symptom_075	10142340	0.0007091	4.022513333009556	not_mentioned		not_mentioned	correct	ok	not_mentioned	released	unavailable
Haiku 5.5	imcs21	test	10142340	symptom_076	10142340	0.0007091	4.022513333009556	not_mentioned		not_mentioned	correct	ok	not_mentioned	released	unavailable
Haiku 5.5	imcs21	test	10142340	symptom_077	10142340	0.0007091	4.022513333009556	not_mentioned		not_mentioned	correct	ok	not_mentioned	released	unavailable
Haiku 5.5	imcs21	test	10142340	symptom_078	10142340	0.0007091	4.022513333009556	not_mentioned		not_mentioned	correct	ok	not_mentioned	released	unavailable
Haiku 5.5	imcs21	test	10142340	symptom_079	10142340	0.0007091	4.022513333009556	not_mentioned		not_mentioned	correct	ok	not_mentioned	released	unavailable
Haiku 5.5	imcs21	test	10142340	symptom_080	10142340	0.0007091	4.022513333009556	not_mentioned		not_mentioned	correct	ok	not_mentioned	released	unavailable
Haiku 5.5	imcs21	test	10142340	symptom_081	10142340	0.0007091	4.022513333009556	not_mentioned		not_mentioned	correct	ok	not_mentioned	released	unavailable
Haiku 5.5	imcs21	test	10142340	symptom_082	10142340	0.0007091	4.022513333009556	not_mentioned		not_mentioned	correct	ok	not_mentioned	released	unavailable
Haiku 5.5	imcs21	test	10142340	symptom_083	10142340	0.0007091	4.022513333009556	not_mentioned		not_mentioned	correct	ok	not_mentioned	released	unavailable
Haiku 5.5	imcs21	test	10142340	symptom_084	10142340	0.0007091	4.022513333009556	not_mentioned		not_mentioned	correct	ok	not_mentioned	released	unavailable
Haiku 5.5	imcs21	test	10142340	symptom_085	10142340	0.0007091	4.022513333009556	not_mentioned		not_mentioned	correct	ok	not_mentioned	released	unavailable
Haiku 5.5	imcs21	test	10142340	symptom_086	10142340	0.0007091	4.022513333009556	not_mentioned		not_mentioned	correct	ok	not_mentioned	released	unavailable
Haiku 5.5	imcs21	test	10142340	symptom_087	10142340	0.0007091	4.022513333009556	not_mentioned		not_mentioned	correct	ok	not_mentioned	released	unavailable
Haiku 5.5	imcs21	test	10142340	symptom_088	10142340	0.0007091	4.022513333009556	not_mentioned		not_mentioned	correct	ok	not_mentioned	released	unavailable
Haiku 5.5	imcs21	test	10142340	symptom_089	10142340	0.0007091	4.022513333009556	not_mentioned		not_mentioned	correct	ok	not_mentioned	released	unavailable
Haiku 5.5	imcs21	test	10142340	symptom_090	10142340	0.0007091	4.022513333009556	not_mentioned		not_mentioned	correct	ok	not_mentioned	released	unavailable
Haiku 5.5	imcs21	test	10142340	symptom_091	10142340	0.0007091	4.022513333009556	not_mentioned		not_mentioned	correct	ok	not_mentioned	released	unavailable
Haiku 5.5	imcs21	test	10142340	symptom_092	10142340	0.0007091	4.022513333009556	not_mentioned		not_mentioned	correct	ok	not_mentioned	released	unavailable
Haiku 5.5	imcs21	test	10142340	symptom_093	10142340	0.0007091	4.022513333009556	not_mentioned		not_mentioned	correct	ok	not_mentioned	released	unavailable
Haiku 5.5	imcs21	test	10142340	symptom_094	10142340	0.0007091	4.022513333009556	not_mentioned		not_mentioned	correct	ok	not_mentioned	released	unavailable
Haiku 5.5	imcs21	test	10142340	symptom_095	10142340	0.0007091	4.022513333009556	not_mentioned		not_mentioned	correct	ok	not_mentioned	released	unavailable
Haiku 5.5	imcs21	test	10142340	symptom_096	10142340	0.0007091	4.022513333009556	not_mentioned		not_mentioned	correct	ok	not_mentioned	released	unavailable
Haiku 5.5	imcs21	test	10142340	symptom_097	10142340	0.0007091	4.022513333009556	not_mentioned		not_mentioned	correct	ok	not_mentioned	released	unavailable
Haiku 5.5	imcs21	test	10142340	symptom_098	10142340	0.0007091	4.022513333009556	not_mentioned		not_mentioned	correct	ok	not_mentioned	released	unavailable
Haiku 5.5	imcs21	test	10142340	symptom_099	10142340	0.0007091	4.022513333009556	not_mentioned		not_mentioned	correct	ok	not_mentioned	released	unavailable
Haiku 5.5	imcs21	test	10142340	symptom_100	10142340	0.0007091	4.022513333009556	not_mentioned		not_mentioned	correct	ok	not_mentioned	released	unavailable
Haiku 5.5	imcs21	test	10142340	symptom_101	10142340	0.0007091	4.022513333009556	not_mentioned		not_mentioned	correct	ok	not_mentioned	released	unavailable
Haiku 5.5	imcs21	test	10142340	symptom_102	10142340	0.0007091	4.022513333009556	not_mentioned		not_mentioned	correct	ok	not_mentioned	released	unavailable
Haiku 5.5	imcs21	test	10142340	symptom_103	10142340	0.0007091	4.022513333009556	not_mentioned		not_mentioned	correct	ok	not_mentioned	released	unavailable
Haiku 5.5	imcs21	test	10142340	symptom_104	10142340	0.0007091	4.022513333009556	not_mentioned		not_mentioned	correct	ok	not_mentioned	released	unavailable
Haiku 5.5	imcs21	test	10142340	symptom_105	10142340	0.0007091	4.022513333009556	not_mentioned		not_mentioned	correct	ok	not_mentioned	released	unavailable
Haiku 5.5	imcs21	test	10142340	symptom_106	10142340	0.0007091	4.022513333009556	not_mentioned		not_mentioned	correct	ok	not_mentioned	released	unavailable
Haiku 5.5	imcs21	test	10142340	symptom_107	10142340	0.0007091	4.022513333009556	not_mentioned		not_mentioned	correct	ok	not_mentioned	released	unavailable
Haiku 5.5	imcs21	test	10142340	symptom_108	10142340	0.0007091	4.022513333009556	not_mentioned		not_mentioned	correct	ok	not_mentioned	released	unavailable
Haiku 5.5	imcs21	test	10142340	symptom_109	10142340	0.0007091	4.022513333009556	not_mentioned		not_mentioned	correct	ok	not_mentioned	released	unavailable
Haiku 5.5	imcs21	test	10142340	symptom_110	10142340	0.0007091	4.022513333009556	not_mentioned		not_mentioned	correct	ok	not_mentioned	released	unavailable
Haiku 5.5	imcs21	test	10142340	symptom_111	10142340	0.0007091	4.022513333009556	not_mentioned		not_mentioned	correct	ok	not_mentioned	released	unavailable
Haiku 5.5	imcs21	test	10142340	symptom_112	10142340	0.0007091	4.022513333009556	not_mentioned		not_mentioned	correct	ok	not_mentioned	released	unavailable
Haiku 5.5	imcs21	test	10142340	symptom_113	10142340	0.0007091	4.022513333009556	not_mentioned		not_mentioned	correct	ok	not_mentioned	released	unavailable
Haiku 5.5	imcs21	test	10142340	symptom_114	10142340	0.0007091	4.022513333009556	not_mentioned		not_mentioned	correct	ok	not_mentioned	released	unavailable
Haiku 5.5	imcs21	test	10142340	symptom_115	10142340	0.0007091	4.022513333009556	not_mentioned		not_mentioned	correct	ok	not_mentioned	released	unavailable
Haiku 5.5	imcs21	test	10142340	symptom_116	10142340	0.0007091	4.022513333009556	not_mentioned		not_mentioned	correct	ok	not_mentioned	released	unavailable
Haiku 5.5	imcs21	test	10142340	symptom_117	10142340	0.0007091	4.022513333009556	not_mentioned		not_mentioned	correct	ok	not_mentioned	released	unavailable
Haiku 5.5	imcs21	test	10142340	symptom_118	10142340	0.0007091	4.022513333009556	not_mentioned		not_mentioned	correct	ok	not_mentioned	released	unavailable
Haiku 5.5	imcs21	test	10142340	symptom_119	10142340	0.0007091	4.022513333009556	not_mentioned		not_mentioned	correct	ok	not_mentioned	released	unavailable
Haiku 5.5	imcs21	test	10142340	symptom_120	10142340	0.0007091	4.022513333009556	not_mentioned		not_mentioned	correct	ok	not_mentioned	released	unavailable
Haiku 5.5	imcs21	test	10142340	symptom_121	10142340	0.0007091	4.022513333009556	not_mentioned		not_mentioned	correct	ok	not_mentioned	released	unavailable
Haiku 5.5	imcs21	test	10142340	symptom_122	10142340	0.0007091	4.022513333009556	not_mentioned		negative	incorrect	ok	negative	released	unavailable
Haiku 5.5	imcs21	test	10142340	symptom_123	10142340	0.0007091	4.022513333009556	not_mentioned		not_mentioned	correct	ok	not_mentioned	released	unavailable
Haiku 5.5	imcs21	test	10142340	symptom_124	10142340	0.0007091	4.022513333009556	not_mentioned		not_mentioned	correct	ok	not_mentioned	released	unavailable
Haiku 5.5	imcs21	test	10142340	symptom_125	10142340	0.0007091	4.022513333009556	not_mentioned		not_mentioned	correct	ok	not_mentioned	released	unavailable
Haiku 5.5	imcs21	test	10142340	symptom_126	10142340	0.0007091	4.022513333009556	not_mentioned		not_mentioned	correct	ok	not_mentioned	released	unavailable
Haiku 5.5	imcs21	test	10142340	symptom_127	10142340	0.0007091	4.022513333009556	not_mentioned		not_mentioned	correct	ok	not_mentioned	released	unavailable
Haiku 5.5	imcs21	test	10142340	symptom_128	10142340	0.0007091	4.022513333009556	not_mentioned		not_mentioned	correct	ok	not_mentioned	released	unavailable
Haiku 5.5	imcs21	test	10142340	symptom_129	10142340	0.0007091	4.022513333009556	not_mentioned		not_mentioned	correct	ok	not_mentioned	released	unavailable
Haiku 5.5	imcs21	test	10142340	symptom_130	10142340	0.0007091	4.022513333009556	not_mentioned		not_mentioned	correct	ok	not_mentioned	released	unavailable
Haiku 5.5	imcs21	test	10142340	symptom_131	10142340	0.0007091	4.022513333009556	not_mentioned		not_mentioned	correct	ok	not_mentioned	released	unavailable
Haiku 5.5	imcs21	test	10142340	symptom_132	10142340	0.0007091	4.022513333009556	not_mentioned		not_mentioned	correct	ok	not_mentioned	released	unavailable
Haiku 5.5	imcs21	test	10142340	symptom_133	10142340	0.0007091	4.022513333009556	not_mentioned		not_mentioned	correct	ok	not_mentioned	released	unavailable
Haiku 5.5	imcs21	test	10142340	symptom_134	10142340	0.0007091	4.022513333009556	not_mentioned		not_mentioned	correct	ok	not_mentioned	released	unavailable
Haiku 5.5	imcs21	test	10142340	symptom_135	10142340	0.0007091	4.022513333009556	not_mentioned		not_mentioned	correct	ok	not_mentioned	released	unavailable
Haiku 5.5	imcs21	test	10142340	symptom_136	10142340	0.0007091	4.022513333009556	not_mentioned		not_mentioned	correct	ok	not_mentioned	released	unavailable
Haiku 5.5	imcs21	test	10142340	symptom_137	10142340	0.0007091	4.022513333009556	not_mentioned		not_mentioned	correct	ok	not_mentioned	released	unavailable
Haiku 5.5	imcs21	test	10142340	symptom_138	10142340	0.0007091	4.022513333009556	not_mentioned		not_mentioned	correct	ok	not_mentioned	released	unavailable
Haiku 5.5	imcs21	test	10142340	symptom_139	10142340	0.0007091	4.022513333009556	not_mentioned		not_mentioned	correct	ok	not_mentioned	released	unavailable
Haiku 5.5	imcs21	test	10142340	symptom_140	10142340	0.0007091	4.022513333009556	not_mentioned		not_mentioned	correct	ok	not_mentioned	released	unavailable
Haiku 5.5	imcs21	test	10142340	symptom_141	10142340	0.0007091	4.022513333009556	not_mentioned		not_mentioned	correct	ok	not_mentioned	released	unavailable
Haiku 5.5	imcs21	test	10142340	symptom_142	10142340	0.0007091	4.022513333009556	not_mentioned		not_mentioned	correct	ok	not_mentioned	released	unavailable
Haiku 5.5	imcs21	test	10142340	symptom_143	10142340	0.0007091	4.022513333009556	not_mentioned		not_mentioned	correct	ok	not_mentioned	released	unavailable
Haiku 5.5	imcs21	test	10142340	symptom_144	10142340	0.0007091	4.022513333009556	not_mentioned		not_mentioned	correct	ok	not_mentioned	released	unavailable
Haiku 5.5	imcs21	test	10142340	symptom_145	10142340	0.0007091	4.022513333009556	not_mentioned		not_mentioned	correct	ok	not_mentioned	released	unavailable
Haiku 5.5	imcs21	test	10142340	symptom_146	10142340	0.0007091	4.022513333009556	not_mentioned		not_mentioned	correct	ok	not_mentioned	released	unavailable
Haiku 5.5	imcs21	test	10142340	symptom_147	10142340	0.0007091	4.022513333009556	not_mentioned		not_mentioned	correct	ok	not_mentioned	released	unavailable
Haiku 5.5	imcs21	test	10142340	symptom_148	10142340	0.0007091	4.022513333009556	not_mentioned		not_mentioned	correct	ok	not_mentioned	released	unavailable
Haiku 5.5	imcs21	test	10142340	symptom_149	10142340	0.0007091	4.022513333009556	not_mentioned		not_mentioned	correct	ok	not_mentioned	released	unavailable
Haiku 5.5	imcs21	test	10142340	symptom_150	10142340	0.0007091	4.022513333009556	not_mentioned		not_mentioned	correct	ok	not_mentioned	released	unavailable
Haiku 5.5	imcs21	test	10142340	symptom_151	10142340	0.0007091	4.022513333009556	not_mentioned		not_mentioned	correct	ok	not_mentioned	released	unavailable
Haiku 5.5	imcs21	test	10142340	symptom_152	10142340	0.0007091	4.022513333009556	not_mentioned		not_mentioned	correct	ok	not_mentioned	released	unavailable
Haiku 5.5	imcs21	test	10142340	symptom_153	10142340	0.0007091	4.022513333009556	not_mentioned		not_mentioned	correct	ok	not_mentioned	released	unavailable
Haiku 5.5	imcs21	test	10142340	symptom_154	10142340	0.0007091	4.022513333009556	not_mentioned		not_mentioned	correct	ok	not_mentioned	released	unavailable
Haiku 5.5	imcs21	test	10142340	symptom_155	10142340	0.0007091	4.022513333009556	not_mentioned		not_mentioned	correct	ok	not_mentioned	released	unavailable
Haiku 5.5	imcs21	test	10142340	symptom_156	10142340	0.0007091	4.022513333009556	not_mentioned		not_mentioned	correct	ok	not_mentioned	released	unavailable
Haiku 5.5	imcs21	test	10142340	symptom_157	10142340	0.0007091	4.022513333009556	not_mentioned		not_mentioned	correct	ok	not_mentioned	released	unavailable
Haiku 5.5	imcs21	test	10142340	symptom_158	10142340	0.0007091	4.022513333009556	not_mentioned		not_mentioned	correct	ok	not_mentioned	released	unavailable
Haiku 5.5	imcs21	test	10142340	symptom_159	10142340	0.0007091	4.022513333009556	not_mentioned		not_mentioned	correct	ok	not_mentioned	released	unavailable
Haiku 5.5	imcs21	test	10142340	symptom_160	10142340	0.0007091	4.022513333009556	not_mentioned		not_mentioned	correct	ok	not_mentioned	released	unavailable
Haiku 5.5	imcs21	test	10142340	symptom_161	10142340	0.0007091	4.022513333009556	not_mentioned		not_mentioned	correct	ok	not_mentioned	released	unavailable
Haiku 5.5	imcs21	test	10142340	symptom_162	10142340	0.0007091	4.022513333009556	not_mentioned		not_mentioned	correct	ok	not_mentioned	released	unavailable
Haiku 5.5	imcs21	test	10142340	symptom_163	10142340	0.0007091	4.022513333009556	not_mentioned		not_mentioned	correct	ok	not_mentioned	released	unavailable
Haiku 5.5	imcs21	test	10142340	symptom_164	10142340	0.0007091	4.022513333009556	not_mentioned		not_mentioned	correct	ok	not_mentioned	released	unavailable
Haiku 5.5	imcs21	test	10142340	symptom_165	10142340	0.0007091	4.022513333009556	not_mentioned		not_mentioned	correct	ok	not_mentioned	released	unavailable
Haiku 5.5	imcs21	test	10142340	symptom_166	10142340	0.0007091	4.022513333009556	not_mentioned		not_mentioned	correct	ok	not_mentioned	released	unavailable
Haiku 5.5	imcs21	test	10142340	symptom_167	10142340	0.0007091	4.022513333009556	not_mentioned		not_mentioned	correct	ok	not_mentioned	released	unavailable
Haiku 5.5	imcs21	test	10142340	symptom_168	10142340	0.0007091	4.022513333009556	not_mentioned		not_mentioned	correct	ok	not_mentioned	released	unavailable
Haiku 5.5	imcs21	test	10142340	symptom_169	10142340	0.0007091	4.022513333009556	not_mentioned		not_mentioned	correct	ok	not_mentioned	released	unavailable
Haiku 5.5	imcs21	test	10142340	symptom_170	10142340	0.0007091	4.022513333009556	not_mentioned		not_mentioned	correct	ok	not_mentioned	released	unavailable
Haiku 5.5	imcs21	test	10142340	symptom_171	10142340	0.0007091	4.022513333009556	not_mentioned		not_mentioned	correct	ok	not_mentioned	released	unavailable
Haiku 5.5	imcs21	test	10142340	symptom_172	10142340	0.0007091	4.022513333009556	not_mentioned		not_mentioned	correct	ok	not_mentioned	released	unavailable
Haiku 5.5	imcs21	test	10142340	symptom_173	10142340	0.0007091	4.022513333009556	not_mentioned		not_mentioned	correct	ok	not_mentioned	released	unavailable
Haiku 5.5	imcs21	test	10142340	symptom_174	10142340	0.0007091	4.022513333009556	not_mentioned		not_mentioned	correct	ok	not_mentioned	released	unavailable
Haiku 5.5	imcs21	test	10142340	symptom_175	10142340	0.0007091	4.022513333009556	not_mentioned		not_mentioned	correct	ok	not_mentioned	released	unavailable
Haiku 5.5	imcs21	test	10142340	symptom_176	10142340	0.0007091	4.022513333009556	not_mentioned		not_mentioned	correct	ok	not_mentioned	released	unavailable
Haiku 5.5	imcs21	test	10142340	symptom_177	10142340	0.0007091	4.022513333009556	not_mentioned		not_mentioned	correct	ok	not_mentioned	released	unavailable
Haiku 5.5	imcs21	test	10142340	symptom_178	10142340	0.0007091	4.022513333009556	not_mentioned		not_mentioned	correct	ok	not_mentioned	released	unavailable
Haiku 5.5	imcs21	test	10142340	symptom_179	10142340	0.0007091	4.022513333009556	not_mentioned		not_mentioned	correct	ok	not_mentioned	released	unavailable
Haiku 5.5	imcs21	test	10142340	symptom_180	10142340	0.0007091	4.022513333009556	not_mentioned		not_mentioned	correct	ok	not_mentioned	released	unavailable
Haiku 5.5	imcs21	test	10142340	symptom_181	10142340	0.0007091	4.022513333009556	not_mentioned		not_mentioned	correct	ok	not_mentioned	released	unavailable
Haiku 5.5	imcs21	test	10142340	symptom_182	10142340	0.0007091	4.022513333009556	not_mentioned		not_mentioned	correct	ok	not_mentioned	released	unavailable
Haiku 5.5	imcs21	test	10142340	symptom_183	10142340	0.0007091	4.022513333009556	not_mentioned		not_mentioned	correct	ok	not_mentioned	released	unavailable
Haiku 5.5	imcs21	test	10142340	symptom_184	10142340	0.0007091	4.022513333009556	not_mentioned		not_mentioned	correct	ok	not_mentioned	released	unavailable
Haiku 5.5	imcs21	test	10142340	symptom_185	10142340	0.0007091	4.022513333009556	not_mentioned		not_mentioned	correct	ok	not_mentioned	released	unavailable
Haiku 5.5	imcs21	test	10142340	symptom_186	10142340	0.0007091	4.022513333009556	not_mentioned		not_mentioned	correct	ok	not_mentioned	released	unavailable
Haiku 5.5	imcs21	test	10142340	symptom_187	10142340	0.0007091	4.022513333009556	not_mentioned		not_mentioned	correct	ok	not_mentioned	released	unavailable
Haiku 5.5	imcs21	test	10142340	symptom_188	10142340	0.0007091	4.022513333009556	not_mentioned		not_mentioned	correct	ok	not_mentioned	released	unavailable
Haiku 5.5	imcs21	test	10142340	symptom_189	10142340	0.0007091	4.022513333009556	not_mentioned		not_mentioned	correct	ok	not_mentioned	released	unavailable
Haiku 5.5	imcs21	test	10142340	symptom_190	10142340	0.0007091	4.022513333009556	not_mentioned		not_mentioned	correct	ok	not_mentioned	released	unavailable
Haiku 5.5	imcs21	test	10142340	symptom_191	10142340	0.0007091	4.022513333009556	not_mentioned		not_mentioned	correct	ok	not_mentioned	released	unavailable
Haiku 5.5	imcs21	test	10142340	symptom_192	10142340	0.0007091	4.022513333009556	not_mentioned		not_mentioned	correct	ok	not_mentioned	released	unavailable
Haiku 5.5	imcs21	test	10142340	symptom_193	10142340	0.0007091	4.022513333009556	not_mentioned		not_mentioned	correct	ok	not_mentioned	released	unavailable
Haiku 5.5	imcs21	test	10142340	symptom_194	10142340	0.0007091	4.022513333009556	not_mentioned		not_mentioned	correct	ok	not_mentioned	released	unavailable
Haiku 5.5	imcs21	test	10142340	symptom_195	10142340	0.0007091	4.022513333009556	not_mentioned		not_mentioned	correct	ok	not_mentioned	released	unavailable
Haiku 5.5	imcs21	test	10142340	symptom_196	10142340	0.0007091	4.022513333009556	not_mentioned		not_mentioned	correct	ok	not_mentioned	released	unavailable
Haiku 5.5	imcs21	test	10142340	symptom_197	10142340	0.0007091	4.022513333009556	not_mentioned		not_mentioned	correct	ok	not_mentioned	released	unavailable
Haiku 5.5	imcs21	test	10142340	symptom_198	10142340	0.0007091	4.022513333009556	not_mentioned		not_mentioned	correct	ok	not_mentioned	released	unavailable
Haiku 5.5	imcs21	test	10142340	symptom_199	10142340	0.0007091	4.022513333009556	not_mentioned		not_mentioned	correct	ok	not_mentioned	released	unavailable
Haiku 5.5	imcs21	test	10142340	symptom_200	10142340	0.0007091	4.022513333009556	not_mentioned		not_mentioned	correct	ok	not_mentioned	released	unavailable
Haiku 5.5	imcs21	test	10142340	symptom_201	10142340	0.0007091	4.022513333009556	not_mentioned		not_mentioned	correct	ok	not_mentioned	released	unavailable
Haiku 5.5	imcs21	test	10142340	symptom_202	10142340	0.0007091	4.022513333009556	not_mentioned		not_mentioned	correct	ok	not_mentioned	released	unavailable
Haiku 5.5	imcs21	test	10142340	symptom_203	10142340	0.0007091	4.022513333009556	not_mentioned		not_mentioned	correct	ok	not_mentioned	released	unavailable
Haiku 5.5	imcs21	test	10142340	symptom_204	10142340	0.0007091	4.022513333009556	not_mentioned		not_mentioned	correct	ok	not_mentioned	released	unavailable
Haiku 5.5	imcs21	test	10142340	symptom_205	10142340	0.0007091	4.022513333009556	not_mentioned		not_mentioned	correct	ok	not_mentioned	released	unavailable
Haiku 5.5	imcs21	test	10142340	symptom_206	10142340	0.0007091	4.022513333009556	not_mentioned		not_mentioned	correct	ok	not_mentioned	released	unavailable
Haiku 5.5	imcs21	test	10142340	symptom_207	10142340	0.0007091	4.022513333009556	not_mentioned		not_mentioned	correct	ok	not_mentioned	released	unavailable
Haiku 5.5	imcs21	test	10142340	symptom_208	10142340	0.0007091	4.022513333009556	not_mentioned		not_mentioned	correct	ok	not_mentioned	released	unavailable
Haiku 5.5	imcs21	test	10142340	symptom_209	10142340	0.0007091	4.022513333009556	not_mentioned		not_mentioned	correct	ok	not_mentioned	released	unavailable
Haiku 5.5	imcs21	test	10142340	symptom_210	10142340	0.0007091	4.022513333009556	not_mentioned		not_mentioned	correct	ok	not_mentioned	released	unavailable
Haiku 5.5	imcs21	test	10142340	symptom_211	10142340	0.0007091	4.022513333009556	not_mentioned		not_mentioned	correct	ok	not_mentioned	released	unavailable
Haiku 5.5	imcs21	test	10142340	symptom_212	10142340	0.0007091	4.022513333009556	not_mentioned		not_mentioned	correct	ok	not_mentioned	released	unavailable
Haiku 5.5	imcs21	test	10142340	symptom_213	10142340	0.0007091	4.022513333009556	not_mentioned		not_mentioned	correct	ok	not_mentioned	released	unavailable
Haiku 5.5	imcs21	test	10142340	symptom_214	10142340	0.0007091	4.022513333009556	not_mentioned		not_mentioned	correct	ok	not_mentioned	released	unavailable
Haiku 5.5	imcs21	test	10142340	symptom_215	10142340	0.0007091	4.022513333009556	not_mentioned		not_mentioned	correct	ok	not_mentioned	released	unavailable
Haiku 5.5	imcs21	test	10142340	symptom_216	10142340	0.0007091	4.022513333009556	not_mentioned		not_mentioned	correct	ok	not_mentioned	released	unavailable
Haiku 5.5	imcs21	test	10142340	symptom_217	10142340	0.0007091	4.022513333009556	not_mentioned		not_mentioned	correct	ok	not_mentioned	released	unavailable
Haiku 5.5	imcs21	test	10142340	symptom_218	10142340	0.0007091	4.022513333009556	not_mentioned		not_mentioned	correct	ok	not_mentioned	released	unavailable
Haiku 5.5	imcs21	test	10142340	symptom_219	10142340	0.0007091	4.022513333009556	not_mentioned		not_mentioned	correct	ok	not_mentioned	released	unavailable
Haiku 5.5	imcs21	test	10142340	symptom_220	10142340	0.0007091	4.022513333009556	not_mentioned		not_mentioned	correct	ok	not_mentioned	released	unavailable
Haiku 5.5	imcs21	test	10142340	symptom_221	10142340	0.0007091	4.022513333009556	not_mentioned		not_mentioned	correct	ok	not_mentioned	released	unavailable
Haiku 5.5	imcs21	test	10142340	symptom_222	10142340	0.0007091	4.022513333009556	not_mentioned		not_mentioned	correct	ok	not_mentioned	released	unavailable
Haiku 5.5	imcs21	test	10142340	symptom_223	10142340	0.0007091	4.022513333009556	not_mentioned		not_mentioned	correct	ok	not_mentioned	released	unavailable
Haiku 5.5	imcs21	test	10142340	symptom_224	10142340	0.0007091	4.022513333009556	not_mentioned		not_mentioned	correct	ok	not_mentioned	released	unavailable
Haiku 5.5	imcs21	test	10142340	symptom_225	10142340	0.0007091	4.022513333009556	not_mentioned		not_mentioned	correct	ok	not_mentioned	released	unavailable
Haiku 5.5	imcs21	test	10142340	symptom_226	10142340	0.0007091	4.022513333009556	not_mentioned		not_mentioned	correct	ok	not_mentioned	released	unavailable
Haiku 5.5	imcs21	test	10142340	symptom_227	10142340	0.0007091	4.022513333009556	not_mentioned		not_mentioned	correct	ok	not_mentioned	released	unavailable
Haiku 5.5	imcs21	test	10142340	symptom_228	10142340	0.0007091	4.022513333009556	not_mentioned		not_mentioned	correct	ok	not_mentioned	released	unavailable
Haiku 5.5	imcs21	test	10142340	symptom_229	10142340	0.0007091	4.022513333009556	not_mentioned		not_mentioned	correct	ok	not_mentioned	released	unavailable
Haiku 5.5	imcs21	test	10142340	symptom_230	10142340	0.0007091	4.022513333009556	not_mentioned		not_mentioned	correct	ok	not_mentioned	released	unavailable
Haiku 5.5	imcs21	test	10142340	symptom_231	10142340	0.0007091	4.022513333009556	not_mentioned		not_mentioned	correct	ok	not_mentioned	released	unavailable
Haiku 5.5	imcs21	test	10142340	symptom_232	10142340	0.0007091	4.022513333009556	not_mentioned		not_mentioned	correct	ok	not_mentioned	released	unavailable
Haiku 5.5	imcs21	test	10142340	symptom_233	10142340	0.0007091	4.022513333009556	not_mentioned		not_mentioned	correct	ok	not_mentioned	released	unavailable
Haiku 5.5	imcs21	test	10142340	symptom_234	10142340	0.0007091	4.022513333009556	not_mentioned		not_mentioned	correct	ok	not_mentioned	released	unavailable
Haiku 5.5	imcs21	test	10142340	symptom_235	10142340	0.0007091	4.022513333009556	not_mentioned		not_mentioned	correct	ok	not_mentioned	released	unavailable
Haiku 5.5	imcs21	test	10142340	symptom_236	10142340	0.0007091	4.022513333009556	not_mentioned		not_mentioned	correct	ok	not_mentioned	released	unavailable
Haiku 5.5	imcs21	test	10142340	symptom_237	10142340	0.0007091	4.022513333009556	not_mentioned		not_mentioned	correct	ok	not_mentioned	released	unavailable
Haiku 5.5	imcs21	test	10142340	symptom_238	10142340	0.0007091	4.022513333009556	not_mentioned		not_mentioned	correct	ok	not_mentioned	released	unavailable
Haiku 5.5	imcs21	test	10142340	symptom_239	10142340	0.0007091	4.022513333009556	not_mentioned		not_mentioned	correct	ok	not_mentioned	released	unavailable
Haiku 5.5	imcs21	test	10142340	symptom_240	10142340	0.0007091	4.022513333009556	not_mentioned		not_mentioned	correct	ok	not_mentioned	released	unavailable
Haiku 5.5	imcs21	test	10142340	symptom_241	10142340	0.0007091	4.022513333009556	not_mentioned		not_mentioned	correct	ok	not_mentioned	released	unavailable
Haiku 5.5	imcs21	test	10142340	symptom_242	10142340	0.0007091	4.022513333009556	not_mentioned		not_mentioned	correct	ok	not_mentioned	released	unavailable
Haiku 5.5	imcs21	test	10142340	symptom_243	10142340	0.0007091	4.022513333009556	not_mentioned		not_mentioned	correct	ok	not_mentioned	released	unavailable
Haiku 5.5	imcs21	test	10142340	symptom_244	10142340	0.0007091	4.022513333009556	not_mentioned		not_mentioned	correct	ok	not_mentioned	released	unavailable
Haiku 5.5	imcs21	test	10142340	symptom_245	10142340	0.0007091	4.022513333009556	not_mentioned		not_mentioned	correct	ok	not_mentioned	released	unavailable
Haiku 5.5	imcs21	test	10142340	symptom_246	10142340	0.0007091	4.022513333009556	not_mentioned		not_mentioned	correct	ok	not_mentioned	released	unavailable
Haiku 5.5	imcs21	test	10142340	symptom_247	10142340	0.0007091	4.022513333009556	not_mentioned		not_mentioned	correct	ok	not_mentioned	released	unavailable
Haiku 5.5	imcs21	test	10142340	symptom_248	10142340	0.0007091	4.022513333009556	not_mentioned		not_mentioned	correct	ok	not_mentioned	released	unavailable
Haiku 5.5	imcs21	test	10142340	symptom_249	10142340	0.0007091	4.022513333009556	not_mentioned		not_mentioned	correct	ok	not_mentioned	released	unavailable
Haiku 5.5	imcs21	test	10142340	symptom_250	10142340	0.0007091	4.022513333009556	not_mentioned		not_mentioned	correct	ok	not_mentioned	released	unavailable
Haiku 5.5	imcs21	test	10142340	symptom_251	10142340	0.0007091	4.022513333009556	not_mentioned		not_mentioned	correct	ok	not_mentioned	released	unavailable
Haiku 5.5	imcs21	test	10142340	symptom_252	10142340	0.0007091	4.022513333009556	not_mentioned		not_mentioned	correct	ok	not_mentioned	released	unavailable
Haiku 5.5	imcs21	test	10142340	symptom_253	10142340	0.0007091	4.022513333009556	not_mentioned		not_mentioned	correct	ok	not_mentioned	released	unavailable
Haiku 5.5	imcs21	test	10142340	symptom_254	10142340	0.0007091	4.022513333009556	not_mentioned		not_mentioned	correct	ok	not_mentioned	released	unavailable
Haiku 5.5	imcs21	test	10142340	symptom_255	10142340	0.0007091	4.022513333009556	not_mentioned		not_mentioned	correct	ok	not_mentioned	released	unavailable
Haiku 5.5	imcs21	test	10142340	symptom_256	10142340	0.0007091	4.022513333009556	not_mentioned		not_mentioned	correct	ok	not_mentioned	released	unavailable
Haiku 5.5	imcs21	test	10142340	symptom_257	10142340	0.0007091	4.022513333009556	not_mentioned		not_mentioned	correct	ok	not_mentioned	released	unavailable
Haiku 5.5	imcs21	test	10142340	symptom_258	10142340	0.0007091	4.022513333009556	positive	0.85	positive	correct	ok	positive	released	reported_percentage
Haiku 5.5	imcs21	test	10142340	symptom_259	10142340	0.0007091	4.022513333009556	not_mentioned		not_mentioned	correct	ok	not_mentioned	released	unavailable
Haiku 5.5	imcs21	test	10142340	symptom_260	10142340	0.0007091	4.022513333009556	not_mentioned		not_mentioned	correct	ok	not_mentioned	released	unavailable
Haiku 5.5	imcs21	test	10142340	symptom_261	10142340	0.0007091	4.022513333009556	not_mentioned		not_mentioned	correct	ok	not_mentioned	released	unavailable
Haiku 5.5	imcs21	test	10142340	symptom_262	10142340	0.0007091	4.022513333009556	not_mentioned		not_mentioned	correct	ok	not_mentioned	released	unavailable
Haiku 5.5	imcs21	test	10142340	symptom_263	10142340	0.0007091	4.022513333009556	not_mentioned		not_mentioned	correct	ok	not_mentioned	released	unavailable
Haiku 5.5	imcs21	test	10142340	symptom_264	10142340	0.0007091	4.022513333009556	not_mentioned		not_mentioned	correct	ok	not_mentioned	released	unavailable
Haiku 5.5	imcs21	test	10142340	symptom_265	10142340	0.0007091	4.022513333009556	not_mentioned		not_mentioned	correct	ok	not_mentioned	released	unavailable
Haiku 5.5	imcs21	test	10142340	symptom_266	10142340	0.0007091	4.022513333009556	not_mentioned		not_mentioned	correct	ok	not_mentioned	released	unavailable
Haiku 5.5	imcs21	test	10142340	symptom_267	10142340	0.0007091	4.022513333009556	not_mentioned		not_mentioned	correct	ok	not_mentioned	released	unavailable
Haiku 5.5	imcs21	test	10142340	symptom_268	10142340	0.0007091	4.022513333009556	not_mentioned		not_mentioned	correct	ok	not_mentioned	released	unavailable
Haiku 5.5	imcs21	test	10142340	symptom_269	10142340	0.0007091	4.022513333009556	not_mentioned		not_mentioned	correct	ok	not_mentioned	released	unavailable
Haiku 5.5	imcs21	test	10142340	symptom_270	10142340	0.0007091	4.022513333009556	not_mentioned		not_mentioned	correct	ok	not_mentioned	released	unavailable
Haiku 5.5	imcs21	test	10142340	symptom_271	10142340	0.0007091	4.022513333009556	not_mentioned		not_mentioned	correct	ok	not_mentioned	released	unavailable
Haiku 5.5	imcs21	test	10142340	symptom_272	10142340	0.0007091	4.022513333009556	not_mentioned		not_mentioned	correct	ok	not_mentioned	released	unavailable
Haiku 5.5	imcs21	test	10142340	symptom_273	10142340	0.0007091	4.022513333009556	not_mentioned		not_mentioned	correct	ok	not_mentioned	released	unavailable
Haiku 5.5	imcs21	test	10142340	symptom_274	10142340	0.0007091	4.022513333009556	not_mentioned		not_mentioned	correct	ok	not_mentioned	released	unavailable
Haiku 5.5	imcs21	test	10142340	symptom_275	10142340	0.0007091	4.022513333009556	not_mentioned		not_mentioned	correct	ok	not_mentioned	released	unavailable
Haiku 5.5	imcs21	test	10142340	symptom_276	10142340	0.0007091	4.022513333009556	not_mentioned		not_mentioned	correct	ok	not_mentioned	released	unavailable
Haiku 5.5	imcs21	test	10142340	symptom_277	10142340	0.0007091	4.022513333009556	not_mentioned		not_mentioned	correct	ok	not_mentioned	released	unavailable
Haiku 5.5	imcs21	test	10142340	symptom_278	10142340	0.0007091	4.022513333009556	not_mentioned		not_mentioned	correct	ok	not_mentioned	released	unavailable
Haiku 5.5	imcs21	test	10142340	symptom_279	10142340	0.0007091	4.022513333009556	not_mentioned		not_mentioned	correct	ok	not_mentioned	released	unavailable
Haiku 5.5	imcs21	test	10142340	symptom_280	10142340	0.0007091	4.022513333009556	not_mentioned		not_mentioned	correct	ok	not_mentioned	released	unavailable
Haiku 5.5	imcs21	test	10142340	symptom_281	10142340	0.0007091	4.022513333009556	not_mentioned		not_mentioned	correct	ok	not_mentioned	released	unavailable
Haiku 5.5	imcs21	test	10142340	symptom_282	10142340	0.0007091	4.022513333009556	not_mentioned		not_mentioned	correct	ok	not_mentioned	released	unavailable
Haiku 5.5	imcs21	test	10142340	symptom_283	10142340	0.0007091	4.022513333009556	not_mentioned		not_mentioned	correct	ok	not_mentioned	released	unavailable
Haiku 5.5	imcs21	test	10142340	symptom_284	10142340	0.0007091	4.022513333009556	not_mentioned		not_mentioned	correct	ok	not_mentioned	released	unavailable
Haiku 5.5	imcs21	test	10142340	symptom_285	10142340	0.0007091	4.022513333009556	not_mentioned		not_mentioned	correct	ok	not_mentioned	released	unavailable
Haiku 5.5	imcs21	test	10142340	symptom_286	10142340	0.0007091	4.022513333009556	not_mentioned		not_mentioned	correct	ok	not_mentioned	released	unavailable
Haiku 5.5	imcs21	test	10142340	symptom_287	10142340	0.0007091	4.022513333009556	not_mentioned		not_mentioned	correct	ok	not_mentioned	released	unavailable
Haiku 5.5	imcs21	test	10142340	symptom_288	10142340	0.0007091	4.022513333009556	not_mentioned		not_mentioned	correct	ok	not_mentioned	released	unavailable
Haiku 5.5	imcs21	test	10142340	symptom_289	10142340	0.0007091	4.022513333009556	not_mentioned		not_mentioned	correct	ok	not_mentioned	released	unavailable
Haiku 5.5	imcs21	test	10142340	symptom_290	10142340	0.0007091	4.022513333009556	not_mentioned		not_mentioned	correct	ok	not_mentioned	released	unavailable
Haiku 5.5	imcs21	test	10142340	symptom_291	10142340	0.0007091	4.022513333009556	not_mentioned		not_mentioned	correct	ok	not_mentioned	released	unavailable
Haiku 5.5	imcs21	test	10142340	symptom_292	10142340	0.0007091	4.022513333009556	not_mentioned		not_mentioned	correct	ok	not_mentioned	released	unavailable
Haiku 5.5	imcs21	test	10142340	symptom_293	10142340	0.0007091	4.022513333009556	not_mentioned		not_mentioned	correct	ok	not_mentioned	released	unavailable
Haiku 5.5	imcs21	test	10142340	symptom_294	10142340	0.0007091	4.022513333009556	not_mentioned		not_mentioned	correct	ok	not_mentioned	released	unavailable
Haiku 5.5	imcs21	test	10142340	symptom_295	10142340	0.0007091	4.022513333009556	not_mentioned		not_mentioned	correct	ok	not_mentioned	released	unavailable
Haiku 5.5	imcs21	test	10142340	symptom_296	10142340	0.0007091	4.022513333009556	not_mentioned		not_mentioned	correct	ok	not_mentioned	released	unavailable
Haiku 5.5	imcs21	test	10142340	symptom_297	10142340	0.0007091	4.022513333009556	not_mentioned		not_mentioned	correct	ok	not_mentioned	released	unavailable
Haiku 5.5	imcs21	test	10142340	symptom_298	10142340	0.0007091	4.022513333009556	not_mentioned		not_mentioned	correct	ok	not_mentioned	released	unavailable
Haiku 5.5	imcs21	test	10142340	symptom_299	10142340	0.0007091	4.022513333009556	not_mentioned		not_mentioned	correct	ok	not_mentioned	released	unavailable
Haiku 5.5	imcs21	test	10142340	symptom_300	10142340	0.0007091	4.022513333009556	not_mentioned		not_mentioned	correct	ok	not_mentioned	released	unavailable
Haiku 5.5	imcs21	test	10142340	symptom_301	10142340	0.0007091	4.022513333009556	not_mentioned		not_mentioned	correct	ok	not_mentioned	released	unavailable
Haiku 5.5	imcs21	test	10142340	symptom_302	10142340	0.0007091	4.022513333009556	not_mentioned		not_mentioned	correct	ok	not_mentioned	released	unavailable
Haiku 5.5	imcs21	test	10142340	symptom_303	10142340	0.0007091	4.022513333009556	not_mentioned		not_mentioned	correct	ok	not_mentioned	released	unavailable
Haiku 5.5	imcs21	test	10142340	symptom_304	10142340	0.0007091	4.022513333009556	not_mentioned		not_mentioned	correct	ok	not_mentioned	released	unavailable
Haiku 5.5	imcs21	test	10142340	symptom_305	10142340	0.0007091	4.022513333009556	not_mentioned		not_mentioned	correct	ok	not_mentioned	released	unavailable
Haiku 5.5	imcs21	test	10142340	symptom_306	10142340	0.0007091	4.022513333009556	not_mentioned		not_mentioned	correct	ok	not_mentioned	released	unavailable
Haiku 5.5	imcs21	test	10142340	symptom_307	10142340	0.0007091	4.022513333009556	not_mentioned		not_mentioned	correct	ok	not_mentioned	released	unavailable
Haiku 5.5	imcs21	test	10142340	symptom_308	10142340	0.0007091	4.022513333009556	not_mentioned		not_mentioned	correct	ok	not_mentioned	released	unavailable
Haiku 5.5	imcs21	test	10142340	symptom_309	10142340	0.0007091	4.022513333009556	not_mentioned		not_mentioned	correct	ok	not_mentioned	released	unavailable
Haiku 5.5	imcs21	test	10142340	symptom_310	10142340	0.0007091	4.022513333009556	not_mentioned		not_mentioned	correct	ok	not_mentioned	released	unavailable
Haiku 5.5	imcs21	test	10142340	symptom_311	10142340	0.0007091	4.022513333009556	not_mentioned		not_mentioned	correct	ok	not_mentioned	released	unavailable
Haiku 5.5	imcs21	test	10142340	symptom_312	10142340	0.0007091	4.022513333009556	not_mentioned		not_mentioned	correct	ok	not_mentioned	released	unavailable
Haiku 5.5	imcs21	test	10142340	symptom_313	10142340	0.0007091	4.022513333009556	not_mentioned		not_mentioned	correct	ok	not_mentioned	released	unavailable
Haiku 5.5	imcs21	test	10142340	symptom_314	10142340	0.0007091	4.022513333009556	not_mentioned		not_mentioned	correct	ok	not_mentioned	released	unavailable
Haiku 5.5	imcs21	test	10142340	symptom_315	10142340	0.0007091	4.022513333009556	not_mentioned		not_mentioned	correct	ok	not_mentioned	released	unavailable
Haiku 5.5	imcs21	test	10142340	symptom_316	10142340	0.0007091	4.022513333009556	not_mentioned		not_mentioned	correct	ok	not_mentioned	released	unavailable
Haiku 5.5	imcs21	test	10142340	symptom_317	10142340	0.0007091	4.022513333009556	not_mentioned		not_mentioned	correct	ok	not_mentioned	released	unavailable
Haiku 5.5	imcs21	test	10142340	symptom_318	10142340	0.0007091	4.022513333009556	not_mentioned		not_mentioned	correct	ok	not_mentioned	released	unavailable
Haiku 5.5	imcs21	test	10142340	symptom_319	10142340	0.0007091	4.022513333009556	not_mentioned		not_mentioned	correct	ok	not_mentioned	released	unavailable
Haiku 5.5	imcs21	test	10142340	symptom_320	10142340	0.0007091	4.022513333009556	not_mentioned		not_mentioned	correct	ok	not_mentioned	released	unavailable
Haiku 5.5	imcs21	test	10142340	symptom_321	10142340	0.0007091	4.022513333009556	not_mentioned		not_mentioned	correct	ok	not_mentioned	released	unavailable
Haiku 5.5	imcs21	test	10142340	symptom_322	10142340	0.0007091	4.022513333009556	not_mentioned		not_mentioned	correct	ok	not_mentioned	released	unavailable
Haiku 5.5	imcs21	test	10142340	symptom_323	10142340	0.0007091	4.022513333009556	not_mentioned		not_mentioned	correct	ok	not_mentioned	released	unavailable
Haiku 5.5	imcs21	test	10142340	symptom_324	10142340	0.0007091	4.022513333009556	not_mentioned		not_mentioned	correct	ok	not_mentioned	released	unavailable
Haiku 5.5	imcs21	test	10142340	symptom_325	10142340	0.0007091	4.022513333009556	not_mentioned		not_mentioned	correct	ok	not_mentioned	released	unavailable
Haiku 5.5	imcs21	test	10142340	symptom_326	10142340	0.0007091	4.022513333009556	not_mentioned		not_mentioned	correct	ok	not_mentioned	released	unavailable
Haiku 5.5	imcs21	test	10142340	symptom_327	10142340	0.0007091	4.022513333009556	not_mentioned		not_mentioned	correct	ok	not_mentioned	released	unavailable
Haiku 5.5	imcs21	test	10142340	symptom_328	10142340	0.0007091	4.022513333009556	not_mentioned		not_mentioned	correct	ok	not_mentioned	released	unavailable
Haiku 5.5	imcs21	test	10142340	symptom_329	10142340	0.0007091	4.022513333009556	not_mentioned		not_mentioned	correct	ok	not_mentioned	released	unavailable
Haiku 5.5	imcs21	test	10142340	symptom_330	10142340	0.0007091	4.022513333009556	not_mentioned		not_mentioned	correct	ok	not_mentioned	released	unavailable
Haiku 5.5	imcs21	test	10143757	symptom_000	10143757	0.0008458	4.778549666982144	not_mentioned		not_mentioned	correct	ok	not_mentioned	released	unavailable
Haiku 5.5	imcs21	test	10143757	symptom_001	10143757	0.0008458	4.778549666982144	not_mentioned		not_mentioned	correct	ok	not_mentioned	released	unavailable
Haiku 5.5	imcs21	test	10143757	symptom_002	10143757	0.0008458	4.778549666982144	not_mentioned		not_mentioned	correct	ok	not_mentioned	released	unavailable
Haiku 5.5	imcs21	test	10143757	symptom_003	10143757	0.0008458	4.778549666982144	not_mentioned		not_mentioned	correct	ok	not_mentioned	released	unavailable
Haiku 5.5	imcs21	test	10143757	symptom_004	10143757	0.0008458	4.778549666982144	positive	0.8	uncertain	incorrect	ok	uncertain	released	reported_percentage
Haiku 5.5	imcs21	test	10143757	symptom_005	10143757	0.0008458	4.778549666982144	not_mentioned		not_mentioned	correct	ok	not_mentioned	released	unavailable
Haiku 5.5	imcs21	test	10143757	symptom_006	10143757	0.0008458	4.778549666982144	not_mentioned		not_mentioned	correct	ok	not_mentioned	released	unavailable
Haiku 5.5	imcs21	test	10143757	symptom_007	10143757	0.0008458	4.778549666982144	not_mentioned		not_mentioned	correct	ok	not_mentioned	released	unavailable
Haiku 5.5	imcs21	test	10143757	symptom_008	10143757	0.0008458	4.778549666982144	not_mentioned		not_mentioned	correct	ok	not_mentioned	released	unavailable
Haiku 5.5	imcs21	test	10143757	symptom_009	10143757	0.0008458	4.778549666982144	not_mentioned		not_mentioned	correct	ok	not_mentioned	released	unavailable
Haiku 5.5	imcs21	test	10143757	symptom_010	10143757	0.0008458	4.778549666982144	positive	0.7	uncertain	incorrect	ok	uncertain	released	reported_percentage
Haiku 5.5	imcs21	test	10143757	symptom_011	10143757	0.0008458	4.778549666982144	not_mentioned		not_mentioned	correct	ok	not_mentioned	released	unavailable
Haiku 5.5	imcs21	test	10143757	symptom_012	10143757	0.0008458	4.778549666982144	not_mentioned		not_mentioned	correct	ok	not_mentioned	released	unavailable
Haiku 5.5	imcs21	test	10143757	symptom_013	10143757	0.0008458	4.778549666982144	not_mentioned		not_mentioned	correct	ok	not_mentioned	released	unavailable
Haiku 5.5	imcs21	test	10143757	symptom_014	10143757	0.0008458	4.778549666982144	not_mentioned		not_mentioned	correct	ok	not_mentioned	released	unavailable
Haiku 5.5	imcs21	test	10143757	symptom_015	10143757	0.0008458	4.778549666982144	not_mentioned		not_mentioned	correct	ok	not_mentioned	released	unavailable
Haiku 5.5	imcs21	test	10143757	symptom_016	10143757	0.0008458	4.778549666982144	not_mentioned		not_mentioned	correct	ok	not_mentioned	released	unavailable
Haiku 5.5	imcs21	test	10143757	symptom_017	10143757	0.0008458	4.778549666982144	not_mentioned		not_mentioned	correct	ok	not_mentioned	released	unavailable
Haiku 5.5	imcs21	test	10143757	symptom_018	10143757	0.0008458	4.778549666982144	not_mentioned		not_mentioned	correct	ok	not_mentioned	released	unavailable
Haiku 5.5	imcs21	test	10143757	symptom_019	10143757	0.0008458	4.778549666982144	not_mentioned		not_mentioned	correct	ok	not_mentioned	released	unavailable
Haiku 5.5	imcs21	test	10143757	symptom_020	10143757	0.0008458	4.778549666982144	uncertain	0.4	not_mentioned	incorrect	ok	not_mentioned	released	reported_percentage
Haiku 5.5	imcs21	test	10143757	symptom_021	10143757	0.0008458	4.778549666982144	not_mentioned		not_mentioned	correct	ok	not_mentioned	released	unavailable
Haiku 5.5	imcs21	test	10143757	symptom_022	10143757	0.0008458	4.778549666982144	not_mentioned		not_mentioned	correct	ok	not_mentioned	released	unavailable
Haiku 5.5	imcs21	test	10143757	symptom_023	10143757	0.0008458	4.778549666982144	not_mentioned		not_mentioned	correct	ok	not_mentioned	released	unavailable
Haiku 5.5	imcs21	test	10143757	symptom_024	10143757	0.0008458	4.778549666982144	not_mentioned		not_mentioned	correct	ok	not_mentioned	released	unavailable
Haiku 5.5	imcs21	test	10143757	symptom_025	10143757	0.0008458	4.778549666982144	not_mentioned		not_mentioned	correct	ok	not_mentioned	released	unavailable
Haiku 5.5	imcs21	test	10143757	symptom_026	10143757	0.0008458	4.778549666982144	not_mentioned		not_mentioned	correct	ok	not_mentioned	released	unavailable
Haiku 5.5	imcs21	test	10143757	symptom_027	10143757	0.0008458	4.778549666982144	uncertain	0.45	uncertain	correct	ok	uncertain	released	reported_percentage
Haiku 5.5	imcs21	test	10143757	symptom_028	10143757	0.0008458	4.778549666982144	not_mentioned		not_mentioned	correct	ok	not_mentioned	released	unavailable
Haiku 5.5	imcs21	test	10143757	symptom_029	10143757	0.0008458	4.778549666982144	not_mentioned		not_mentioned	correct	ok	not_mentioned	released	unavailable
Haiku 5.5	imcs21	test	10143757	symptom_030	10143757	0.0008458	4.778549666982144	not_mentioned		not_mentioned	correct	ok	not_mentioned	released	unavailable
Haiku 5.5	imcs21	test	10143757	symptom_031	10143757	0.0008458	4.778549666982144	not_mentioned		not_mentioned	correct	ok	not_mentioned	released	unavailable
Haiku 5.5	imcs21	test	10143757	symptom_032	10143757	0.0008458	4.778549666982144	not_mentioned		not_mentioned	correct	ok	not_mentioned	released	unavailable
Haiku 5.5	imcs21	test	10143757	symptom_033	10143757	0.0008458	4.778549666982144	not_mentioned		not_mentioned	correct	ok	not_mentioned	released	unavailable
Haiku 5.5	imcs21	test	10143757	symptom_034	10143757	0.0008458	4.778549666982144	not_mentioned		not_mentioned	correct	ok	not_mentioned	released	unavailable
Haiku 5.5	imcs21	test	10143757	symptom_035	10143757	0.0008458	4.778549666982144	not_mentioned		not_mentioned	correct	ok	not_mentioned	released	unavailable
Haiku 5.5	imcs21	test	10143757	symptom_036	10143757	0.0008458	4.778549666982144	not_mentioned		not_mentioned	correct	ok	not_mentioned	released	unavailable
Haiku 5.5	imcs21	test	10143757	symptom_037	10143757	0.0008458	4.778549666982144	not_mentioned		not_mentioned	correct	ok	not_mentioned	released	unavailable
Haiku 5.5	imcs21	test	10143757	symptom_038	10143757	0.0008458	4.778549666982144	not_mentioned		not_mentioned	correct	ok	not_mentioned	released	unavailable
Haiku 5.5	imcs21	test	10143757	symptom_039	10143757	0.0008458	4.778549666982144	not_mentioned		not_mentioned	correct	ok	not_mentioned	released	unavailable
Haiku 5.5	imcs21	test	10143757	symptom_040	10143757	0.0008458	4.778549666982144	not_mentioned		not_mentioned	correct	ok	not_mentioned	released	unavailable
Haiku 5.5	imcs21	test	10143757	symptom_041	10143757	0.0008458	4.778549666982144	not_mentioned		not_mentioned	correct	ok	not_mentioned	released	unavailable
Haiku 5.5	imcs21	test	10143757	symptom_042	10143757	0.0008458	4.778549666982144	not_mentioned		not_mentioned	correct	ok	not_mentioned	released	unavailable
Haiku 5.5	imcs21	test	10143757	symptom_043	10143757	0.0008458	4.778549666982144	not_mentioned		not_mentioned	correct	ok	not_mentioned	released	unavailable
Haiku 5.5	imcs21	test	10143757	symptom_044	10143757	0.0008458	4.778549666982144	not_mentioned		not_mentioned	correct	ok	not_mentioned	released	unavailable
Haiku 5.5	imcs21	test	10143757	symptom_045	10143757	0.0008458	4.778549666982144	not_mentioned		not_mentioned	correct	ok	not_mentioned	released	unavailable
Haiku 5.5	imcs21	test	10143757	symptom_046	10143757	0.0008458	4.778549666982144	not_mentioned		not_mentioned	correct	ok	not_mentioned	released	unavailable
Haiku 5.5	imcs21	test	10143757	symptom_047	10143757	0.0008458	4.778549666982144	not_mentioned		not_mentioned	correct	ok	not_mentioned	released	unavailable
Haiku 5.5	imcs21	test	10143757	symptom_048	10143757	0.0008458	4.778549666982144	not_mentioned		not_mentioned	correct	ok	not_mentioned	released	unavailable
Haiku 5.5	imcs21	test	10143757	symptom_049	10143757	0.0008458	4.778549666982144	not_mentioned		not_mentioned	correct	ok	not_mentioned	released	unavailable
Haiku 5.5	imcs21	test	10143757	symptom_050	10143757	0.0008458	4.778549666982144	not_mentioned		not_mentioned	correct	ok	not_mentioned	released	unavailable
Haiku 5.5	imcs21	test	10143757	symptom_051	10143757	0.0008458	4.778549666982144	not_mentioned		not_mentioned	correct	ok	not_mentioned	released	unavailable
Haiku 5.5	imcs21	test	10143757	symptom_052	10143757	0.0008458	4.778549666982144	not_mentioned		not_mentioned	correct	ok	not_mentioned	released	unavailable
Haiku 5.5	imcs21	test	10143757	symptom_053	10143757	0.0008458	4.778549666982144	not_mentioned		not_mentioned	correct	ok	not_mentioned	released	unavailable
Haiku 5.5	imcs21	test	10143757	symptom_054	10143757	0.0008458	4.778549666982144	not_mentioned		not_mentioned	correct	ok	not_mentioned	released	unavailable
Haiku 5.5	imcs21	test	10143757	symptom_055	10143757	0.0008458	4.778549666982144	not_mentioned		not_mentioned	correct	ok	not_mentioned	released	unavailable
Haiku 5.5	imcs21	test	10143757	symptom_056	10143757	0.0008458	4.778549666982144	not_mentioned		not_mentioned	correct	ok	not_mentioned	released	unavailable
Haiku 5.5	imcs21	test	10143757	symptom_057	10143757	0.0008458	4.778549666982144	not_mentioned		not_mentioned	correct	ok	not_mentioned	released	unavailable
Haiku 5.5	imcs21	test	10143757	symptom_058	10143757	0.0008458	4.778549666982144	not_mentioned		not_mentioned	correct	ok	not_mentioned	released	unavailable
Haiku 5.5	imcs21	test	10143757	symptom_059	10143757	0.0008458	4.778549666982144	not_mentioned		not_mentioned	correct	ok	not_mentioned	released	unavailable
Haiku 5.5	imcs21	test	10143757	symptom_060	10143757	0.0008458	4.778549666982144	not_mentioned		not_mentioned	correct	ok	not_mentioned	released	unavailable
Haiku 5.5	imcs21	test	10143757	symptom_061	10143757	0.0008458	4.778549666982144	not_mentioned		not_mentioned	correct	ok	not_mentioned	released	unavailable
Haiku 5.5	imcs21	test	10143757	symptom_062	10143757	0.0008458	4.778549666982144	not_mentioned		not_mentioned	correct	ok	not_mentioned	released	unavailable
Haiku 5.5	imcs21	test	10143757	symptom_063	10143757	0.0008458	4.778549666982144	not_mentioned		not_mentioned	correct	ok	not_mentioned	released	unavailable
Haiku 5.5	imcs21	test	10143757	symptom_064	10143757	0.0008458	4.778549666982144	uncertain	0.5	not_mentioned	incorrect	ok	not_mentioned	released	reported_percentage
Haiku 5.5	imcs21	test	10143757	symptom_065	10143757	0.0008458	4.778549666982144	not_mentioned		not_mentioned	correct	ok	not_mentioned	released	unavailable
Haiku 5.5	imcs21	test	10143757	symptom_066	10143757	0.0008458	4.778549666982144	not_mentioned		not_mentioned	correct	ok	not_mentioned	released	unavailable
Haiku 5.5	imcs21	test	10143757	symptom_067	10143757	0.0008458	4.778549666982144	not_mentioned		not_mentioned	correct	ok	not_mentioned	released	unavailable
Haiku 5.5	imcs21	test	10143757	symptom_068	10143757	0.0008458	4.778549666982144	not_mentioned		not_mentioned	correct	ok	not_mentioned	released	unavailable
Haiku 5.5	imcs21	test	10143757	symptom_069	10143757	0.0008458	4.778549666982144	not_mentioned		not_mentioned	correct	ok	not_mentioned	released	unavailable
Haiku 5.5	imcs21	test	10143757	symptom_070	10143757	0.0008458	4.778549666982144	not_mentioned		not_mentioned	correct	ok	not_mentioned	released	unavailable
Haiku 5.5	imcs21	test	10143757	symptom_071	10143757	0.0008458	4.778549666982144	not_mentioned		not_mentioned	correct	ok	not_mentioned	released	unavailable
Haiku 5.5	imcs21	test	10143757	symptom_072	10143757	0.0008458	4.778549666982144	not_mentioned		not_mentioned	correct	ok	not_mentioned	released	unavailable
Haiku 5.5	imcs21	test	10143757	symptom_073	10143757	0.0008458	4.778549666982144	not_mentioned		not_mentioned	correct	ok	not_mentioned	released	unavailable
Haiku 5.5	imcs21	test	10143757	symptom_074	10143757	0.0008458	4.778549666982144	not_mentioned		not_mentioned	correct	ok	not_mentioned	released	unavailable
Haiku 5.5	imcs21	test	10143757	symptom_075	10143757	0.0008458	4.778549666982144	not_mentioned		not_mentioned	correct	ok	not_mentioned	released	unavailable
Haiku 5.5	imcs21	test	10143757	symptom_076	10143757	0.0008458	4.778549666982144	not_mentioned		not_mentioned	correct	ok	not_mentioned	released	unavailable
Haiku 5.5	imcs21	test	10143757	symptom_077	10143757	0.0008458	4.778549666982144	not_mentioned		not_mentioned	correct	ok	not_mentioned	released	unavailable
Haiku 5.5	imcs21	test	10143757	symptom_078	10143757	0.0008458	4.778549666982144	not_mentioned		not_mentioned	correct	ok	not_mentioned	released	unavailable
Haiku 5.5	imcs21	test	10143757	symptom_079	10143757	0.0008458	4.778549666982144	not_mentioned		not_mentioned	correct	ok	not_mentioned	released	unavailable
Haiku 5.5	imcs21	test	10143757	symptom_080	10143757	0.0008458	4.778549666982144	not_mentioned		not_mentioned	correct	ok	not_mentioned	released	unavailable
Haiku 5.5	imcs21	test	10143757	symptom_081	10143757	0.0008458	4.778549666982144	not_mentioned		not_mentioned	correct	ok	not_mentioned	released	unavailable
Haiku 5.5	imcs21	test	10143757	symptom_082	10143757	0.0008458	4.778549666982144	not_mentioned		not_mentioned	correct	ok	not_mentioned	released	unavailable
Haiku 5.5	imcs21	test	10143757	symptom_083	10143757	0.0008458	4.778549666982144	not_mentioned		not_mentioned	correct	ok	not_mentioned	released	unavailable
Haiku 5.5	imcs21	test	10143757	symptom_084	10143757	0.0008458	4.778549666982144	not_mentioned		not_mentioned	correct	ok	not_mentioned	released	unavailable
Haiku 5.5	imcs21	test	10143757	symptom_085	10143757	0.0008458	4.778549666982144	not_mentioned		not_mentioned	correct	ok	not_mentioned	released	unavailable
Haiku 5.5	imcs21	test	10143757	symptom_086	10143757	0.0008458	4.778549666982144	not_mentioned		not_mentioned	correct	ok	not_mentioned	released	unavailable
Haiku 5.5	imcs21	test	10143757	symptom_087	10143757	0.0008458	4.778549666982144	not_mentioned		not_mentioned	correct	ok	not_mentioned	released	unavailable
Haiku 5.5	imcs21	test	10143757	symptom_088	10143757	0.0008458	4.778549666982144	not_mentioned		not_mentioned	correct	ok	not_mentioned	released	unavailable
Haiku 5.5	imcs21	test	10143757	symptom_089	10143757	0.0008458	4.778549666982144	not_mentioned		not_mentioned	correct	ok	not_mentioned	released	unavailable
Haiku 5.5	imcs21	test	10143757	symptom_090	10143757	0.0008458	4.778549666982144	not_mentioned		not_mentioned	correct	ok	not_mentioned	released	unavailable
Haiku 5.5	imcs21	test	10143757	symptom_091	10143757	0.0008458	4.778549666982144	not_mentioned		not_mentioned	correct	ok	not_mentioned	released	unavailable
Haiku 5.5	imcs21	test	10143757	symptom_092	10143757	0.0008458	4.778549666982144	not_mentioned		not_mentioned	correct	ok	not_mentioned	released	unavailable
Haiku 5.5	imcs21	test	10143757	symptom_093	10143757	0.0008458	4.778549666982144	not_mentioned		not_mentioned	correct	ok	not_mentioned	released	unavailable
Haiku 5.5	imcs21	test	10143757	symptom_094	10143757	0.0008458	4.778549666982144	not_mentioned		not_mentioned	correct	ok	not_mentioned	released	unavailable
Haiku 5.5	imcs21	test	10143757	symptom_095	10143757	0.0008458	4.778549666982144	not_mentioned		not_mentioned	correct	ok	not_mentioned	released	unavailable
Haiku 5.5	imcs21	test	10143757	symptom_096	10143757	0.0008458	4.778549666982144	not_mentioned		not_mentioned	correct	ok	not_mentioned	released	unavailable
Haiku 5.5	imcs21	test	10143757	symptom_097	10143757	0.0008458	4.778549666982144	not_mentioned		not_mentioned	correct	ok	not_mentioned	released	unavailable
Haiku 5.5	imcs21	test	10143757	symptom_098	10143757	0.0008458	4.778549666982144	not_mentioned		not_mentioned	correct	ok	not_mentioned	released	unavailable
Haiku 5.5	imcs21	test	10143757	symptom_099	10143757	0.0008458	4.778549666982144	not_mentioned		not_mentioned	correct	ok	not_mentioned	released	unavailable
Haiku 5.5	imcs21	test	10143757	symptom_100	10143757	0.0008458	4.778549666982144	not_mentioned		not_mentioned	correct	ok	not_mentioned	released	unavailable
Haiku 5.5	imcs21	test	10143757	symptom_101	10143757	0.0008458	4.778549666982144	not_mentioned		not_mentioned	correct	ok	not_mentioned	released	unavailable
Haiku 5.5	imcs21	test	10143757	symptom_102	10143757	0.0008458	4.778549666982144	not_mentioned		not_mentioned	correct	ok	not_mentioned	released	unavailable
Haiku 5.5	imcs21	test	10143757	symptom_103	10143757	0.0008458	4.778549666982144	not_mentioned		not_mentioned	correct	ok	not_mentioned	released	unavailable
Haiku 5.5	imcs21	test	10143757	symptom_104	10143757	0.0008458	4.778549666982144	not_mentioned		not_mentioned	correct	ok	not_mentioned	released	unavailable
Haiku 5.5	imcs21	test	10143757	symptom_105	10143757	0.0008458	4.778549666982144	not_mentioned		not_mentioned	correct	ok	not_mentioned	released	unavailable
Haiku 5.5	imcs21	test	10143757	symptom_106	10143757	0.0008458	4.778549666982144	not_mentioned		not_mentioned	correct	ok	not_mentioned	released	unavailable
Haiku 5.5	imcs21	test	10143757	symptom_107	10143757	0.0008458	4.778549666982144	not_mentioned		not_mentioned	correct	ok	not_mentioned	released	unavailable
Haiku 5.5	imcs21	test	10143757	symptom_108	10143757	0.0008458	4.778549666982144	not_mentioned		not_mentioned	correct	ok	not_mentioned	released	unavailable
Haiku 5.5	imcs21	test	10143757	symptom_109	10143757	0.0008458	4.778549666982144	not_mentioned		not_mentioned	correct	ok	not_mentioned	released	unavailable
Haiku 5.5	imcs21	test	10143757	symptom_110	10143757	0.0008458	4.778549666982144	not_mentioned		not_mentioned	correct	ok	not_mentioned	released	unavailable
Haiku 5.5	imcs21	test	10143757	symptom_111	10143757	0.0008458	4.778549666982144	not_mentioned		not_mentioned	correct	ok	not_mentioned	released	unavailable
Haiku 5.5	imcs21	test	10143757	symptom_112	10143757	0.0008458	4.778549666982144	not_mentioned		not_mentioned	correct	ok	not_mentioned	released	unavailable
Haiku 5.5	imcs21	test	10143757	symptom_113	10143757	0.0008458	4.778549666982144	not_mentioned		not_mentioned	correct	ok	not_mentioned	released	unavailable
Haiku 5.5	imcs21	test	10143757	symptom_114	10143757	0.0008458	4.778549666982144	not_mentioned		not_mentioned	correct	ok	not_mentioned	released	unavailable
Haiku 5.5	imcs21	test	10143757	symptom_115	10143757	0.0008458	4.778549666982144	not_mentioned		not_mentioned	correct	ok	not_mentioned	released	unavailable
Haiku 5.5	imcs21	test	10143757	symptom_116	10143757	0.0008458	4.778549666982144	not_mentioned		not_mentioned	correct	ok	not_mentioned	released	unavailable
Haiku 5.5	imcs21	test	10143757	symptom_117	10143757	0.0008458	4.778549666982144	not_mentioned		not_mentioned	correct	ok	not_mentioned	released	unavailable
Haiku 5.5	imcs21	test	10143757	symptom_118	10143757	0.0008458	4.778549666982144	not_mentioned		not_mentioned	correct	ok	not_mentioned	released	unavailable
Haiku 5.5	imcs21	test	10143757	symptom_119	10143757	0.0008458	4.778549666982144	not_mentioned		not_mentioned	correct	ok	not_mentioned	released	unavailable
Haiku 5.5	imcs21	test	10143757	symptom_120	10143757	0.0008458	4.778549666982144	not_mentioned		not_mentioned	correct	ok	not_mentioned	released	unavailable
Haiku 5.5	imcs21	test	10143757	symptom_121	10143757	0.0008458	4.778549666982144	not_mentioned		not_mentioned	correct	ok	not_mentioned	released	unavailable
Haiku 5.5	imcs21	test	10143757	symptom_122	10143757	0.0008458	4.778549666982144	not_mentioned		not_mentioned	correct	ok	not_mentioned	released	unavailable
Haiku 5.5	imcs21	test	10143757	symptom_123	10143757	0.0008458	4.778549666982144	not_mentioned		not_mentioned	correct	ok	not_mentioned	released	unavailable
Haiku 5.5	imcs21	test	10143757	symptom_124	10143757	0.0008458	4.778549666982144	not_mentioned		not_mentioned	correct	ok	not_mentioned	released	unavailable
Haiku 5.5	imcs21	test	10143757	symptom_125	10143757	0.0008458	4.778549666982144	not_mentioned		not_mentioned	correct	ok	not_mentioned	released	unavailable
Haiku 5.5	imcs21	test	10143757	symptom_126	10143757	0.0008458	4.778549666982144	not_mentioned		not_mentioned	correct	ok	not_mentioned	released	unavailable
Haiku 5.5	imcs21	test	10143757	symptom_127	10143757	0.0008458	4.778549666982144	not_mentioned		not_mentioned	correct	ok	not_mentioned	released	unavailable
Haiku 5.5	imcs21	test	10143757	symptom_128	10143757	0.0008458	4.778549666982144	not_mentioned		not_mentioned	correct	ok	not_mentioned	released	unavailable
Haiku 5.5	imcs21	test	10143757	symptom_129	10143757	0.0008458	4.778549666982144	not_mentioned		not_mentioned	correct	ok	not_mentioned	released	unavailable
Haiku 5.5	imcs21	test	10143757	symptom_130	10143757	0.0008458	4.778549666982144	not_mentioned		not_mentioned	correct	ok	not_mentioned	released	unavailable
Haiku 5.5	imcs21	test	10143757	symptom_131	10143757	0.0008458	4.778549666982144	not_mentioned		not_mentioned	correct	ok	not_mentioned	released	unavailable
Haiku 5.5	imcs21	test	10143757	symptom_132	10143757	0.0008458	4.778549666982144	not_mentioned		not_mentioned	correct	ok	not_mentioned	released	unavailable
Haiku 5.5	imcs21	test	10143757	symptom_133	10143757	0.0008458	4.778549666982144	not_mentioned		not_mentioned	correct	ok	not_mentioned	released	unavailable
Haiku 5.5	imcs21	test	10143757	symptom_134	10143757	0.0008458	4.778549666982144	not_mentioned		not_mentioned	correct	ok	not_mentioned	released	unavailable
Haiku 5.5	imcs21	test	10143757	symptom_135	10143757	0.0008458	4.778549666982144	not_mentioned		not_mentioned	correct	ok	not_mentioned	released	unavailable
Haiku 5.5	imcs21	test	10143757	symptom_136	10143757	0.0008458	4.778549666982144	not_mentioned		not_mentioned	correct	ok	not_mentioned	released	unavailable
Haiku 5.5	imcs21	test	10143757	symptom_137	10143757	0.0008458	4.778549666982144	not_mentioned		not_mentioned	correct	ok	not_mentioned	released	unavailable
Haiku 5.5	imcs21	test	10143757	symptom_138	10143757	0.0008458	4.778549666982144	not_mentioned		not_mentioned	correct	ok	not_mentioned	released	unavailable
Haiku 5.5	imcs21	test	10143757	symptom_139	10143757	0.0008458	4.778549666982144	not_mentioned		not_mentioned	correct	ok	not_mentioned	released	unavailable
Haiku 5.5	imcs21	test	10143757	symptom_140	10143757	0.0008458	4.778549666982144	not_mentioned		not_mentioned	correct	ok	not_mentioned	released	unavailable
Haiku 5.5	imcs21	test	10143757	symptom_141	10143757	0.0008458	4.778549666982144	not_mentioned		not_mentioned	correct	ok	not_mentioned	released	unavailable
Haiku 5.5	imcs21	test	10143757	symptom_142	10143757	0.0008458	4.778549666982144	not_mentioned		not_mentioned	correct	ok	not_mentioned	released	unavailable
Haiku 5.5	imcs21	test	10143757	symptom_143	10143757	0.0008458	4.778549666982144	not_mentioned		not_mentioned	correct	ok	not_mentioned	released	unavailable
Haiku 5.5	imcs21	test	10143757	symptom_144	10143757	0.0008458	4.778549666982144	not_mentioned		not_mentioned	correct	ok	not_mentioned	released	unavailable
Haiku 5.5	imcs21	test	10143757	symptom_145	10143757	0.0008458	4.778549666982144	not_mentioned		not_mentioned	correct	ok	not_mentioned	released	unavailable
Haiku 5.5	imcs21	test	10143757	symptom_146	10143757	0.0008458	4.778549666982144	not_mentioned		not_mentioned	correct	ok	not_mentioned	released	unavailable
Haiku 5.5	imcs21	test	10143757	symptom_147	10143757	0.0008458	4.778549666982144	not_mentioned		not_mentioned	correct	ok	not_mentioned	released	unavailable
Haiku 5.5	imcs21	test	10143757	symptom_148	10143757	0.0008458	4.778549666982144	not_mentioned		not_mentioned	correct	ok	not_mentioned	released	unavailable
Haiku 5.5	imcs21	test	10143757	symptom_149	10143757	0.0008458	4.778549666982144	uncertain	0.6	not_mentioned	incorrect	ok	not_mentioned	released	reported_percentage
Haiku 5.5	imcs21	test	10143757	symptom_150	10143757	0.0008458	4.778549666982144	not_mentioned		not_mentioned	correct	ok	not_mentioned	released	unavailable
Haiku 5.5	imcs21	test	10143757	symptom_151	10143757	0.0008458	4.778549666982144	not_mentioned		not_mentioned	correct	ok	not_mentioned	released	unavailable
Haiku 5.5	imcs21	test	10143757	symptom_152	10143757	0.0008458	4.778549666982144	not_mentioned		not_mentioned	correct	ok	not_mentioned	released	unavailable
Haiku 5.5	imcs21	test	10143757	symptom_153	10143757	0.0008458	4.778549666982144	not_mentioned		not_mentioned	correct	ok	not_mentioned	released	unavailable
Haiku 5.5	imcs21	test	10143757	symptom_154	10143757	0.0008458	4.778549666982144	not_mentioned		not_mentioned	correct	ok	not_mentioned	released	unavailable
Haiku 5.5	imcs21	test	10143757	symptom_155	10143757	0.0008458	4.778549666982144	not_mentioned		not_mentioned	correct	ok	not_mentioned	released	unavailable
Haiku 5.5	imcs21	test	10143757	symptom_156	10143757	0.0008458	4.778549666982144	not_mentioned		not_mentioned	correct	ok	not_mentioned	released	unavailable
Haiku 5.5	imcs21	test	10143757	symptom_157	10143757	0.0008458	4.778549666982144	not_mentioned		not_mentioned	correct	ok	not_mentioned	released	unavailable
Haiku 5.5	imcs21	test	10143757	symptom_158	10143757	0.0008458	4.778549666982144	not_mentioned		not_mentioned	correct	ok	not_mentioned	released	unavailable
Haiku 5.5	imcs21	test	10143757	symptom_159	10143757	0.0008458	4.778549666982144	not_mentioned		not_mentioned	correct	ok	not_mentioned	released	unavailable
Haiku 5.5	imcs21	test	10143757	symptom_160	10143757	0.0008458	4.778549666982144	not_mentioned		not_mentioned	correct	ok	not_mentioned	released	unavailable
Haiku 5.5	imcs21	test	10143757	symptom_161	10143757	0.0008458	4.778549666982144	not_mentioned		not_mentioned	correct	ok	not_mentioned	released	unavailable
Haiku 5.5	imcs21	test	10143757	symptom_162	10143757	0.0008458	4.778549666982144	not_mentioned		not_mentioned	correct	ok	not_mentioned	released	unavailable
Haiku 5.5	imcs21	test	10143757	symptom_163	10143757	0.0008458	4.778549666982144	not_mentioned		not_mentioned	correct	ok	not_mentioned	released	unavailable
Haiku 5.5	imcs21	test	10143757	symptom_164	10143757	0.0008458	4.778549666982144	not_mentioned		not_mentioned	correct	ok	not_mentioned	released	unavailable
Haiku 5.5	imcs21	test	10143757	symptom_165	10143757	0.0008458	4.778549666982144	not_mentioned		not_mentioned	correct	ok	not_mentioned	released	unavailable
Haiku 5.5	imcs21	test	10143757	symptom_166	10143757	0.0008458	4.778549666982144	not_mentioned		not_mentioned	correct	ok	not_mentioned	released	unavailable
Haiku 5.5	imcs21	test	10143757	symptom_167	10143757	0.0008458	4.778549666982144	not_mentioned		not_mentioned	correct	ok	not_mentioned	released	unavailable
Haiku 5.5	imcs21	test	10143757	symptom_168	10143757	0.0008458	4.778549666982144	not_mentioned		not_mentioned	correct	ok	not_mentioned	released	unavailable
Haiku 5.5	imcs21	test	10143757	symptom_169	10143757	0.0008458	4.778549666982144	not_mentioned		not_mentioned	correct	ok	not_mentioned	released	unavailable
Haiku 5.5	imcs21	test	10143757	symptom_170	10143757	0.0008458	4.778549666982144	not_mentioned		not_mentioned	correct	ok	not_mentioned	released	unavailable
Haiku 5.5	imcs21	test	10143757	symptom_171	10143757	0.0008458	4.778549666982144	not_mentioned		not_mentioned	correct	ok	not_mentioned	released	unavailable
Haiku 5.5	imcs21	test	10143757	symptom_172	10143757	0.0008458	4.778549666982144	not_mentioned		not_mentioned	correct	ok	not_mentioned	released	unavailable
Haiku 5.5	imcs21	test	10143757	symptom_173	10143757	0.0008458	4.778549666982144	not_mentioned		not_mentioned	correct	ok	not_mentioned	released	unavailable
Haiku 5.5	imcs21	test	10143757	symptom_174	10143757	0.0008458	4.778549666982144	not_mentioned		not_mentioned	correct	ok	not_mentioned	released	unavailable
Haiku 5.5	imcs21	test	10143757	symptom_175	10143757	0.0008458	4.778549666982144	not_mentioned		not_mentioned	correct	ok	not_mentioned	released	unavailable
Haiku 5.5	imcs21	test	10143757	symptom_176	10143757	0.0008458	4.778549666982144	not_mentioned		not_mentioned	correct	ok	not_mentioned	released	unavailable
Haiku 5.5	imcs21	test	10143757	symptom_177	10143757	0.0008458	4.778549666982144	not_mentioned		not_mentioned	correct	ok	not_mentioned	released	unavailable
Haiku 5.5	imcs21	test	10143757	symptom_178	10143757	0.0008458	4.778549666982144	not_mentioned		not_mentioned	correct	ok	not_mentioned	released	unavailable
Haiku 5.5	imcs21	test	10143757	symptom_179	10143757	0.0008458	4.778549666982144	not_mentioned		not_mentioned	correct	ok	not_mentioned	released	unavailable
Haiku 5.5	imcs21	test	10143757	symptom_180	10143757	0.0008458	4.778549666982144	not_mentioned		not_mentioned	correct	ok	not_mentioned	released	unavailable
Haiku 5.5	imcs21	test	10143757	symptom_181	10143757	0.0008458	4.778549666982144	not_mentioned		not_mentioned	correct	ok	not_mentioned	released	unavailable
Haiku 5.5	imcs21	test	10143757	symptom_182	10143757	0.0008458	4.778549666982144	not_mentioned		not_mentioned	correct	ok	not_mentioned	released	unavailable
Haiku 5.5	imcs21	test	10143757	symptom_183	10143757	0.0008458	4.778549666982144	not_mentioned		not_mentioned	correct	ok	not_mentioned	released	unavailable
Haiku 5.5	imcs21	test	10143757	symptom_184	10143757	0.0008458	4.778549666982144	not_mentioned		not_mentioned	correct	ok	not_mentioned	released	unavailable
Haiku 5.5	imcs21	test	10143757	symptom_185	10143757	0.0008458	4.778549666982144	not_mentioned		not_mentioned	correct	ok	not_mentioned	released	unavailable
Haiku 5.5	imcs21	test	10143757	symptom_186	10143757	0.0008458	4.778549666982144	not_mentioned		not_mentioned	correct	ok	not_mentioned	released	unavailable
Haiku 5.5	imcs21	test	10143757	symptom_187	10143757	0.0008458	4.778549666982144	not_mentioned		not_mentioned	correct	ok	not_mentioned	released	unavailable
Haiku 5.5	imcs21	test	10143757	symptom_188	10143757	0.0008458	4.778549666982144	not_mentioned		not_mentioned	correct	ok	not_mentioned	released	unavailable
Haiku 5.5	imcs21	test	10143757	symptom_189	10143757	0.0008458	4.778549666982144	not_mentioned		not_mentioned	correct	ok	not_mentioned	released	unavailable
Haiku 5.5	imcs21	test	10143757	symptom_190	10143757	0.0008458	4.778549666982144	not_mentioned		not_mentioned	correct	ok	not_mentioned	released	unavailable
Haiku 5.5	imcs21	test	10143757	symptom_191	10143757	0.0008458	4.778549666982144	not_mentioned		not_mentioned	correct	ok	not_mentioned	released	unavailable
Haiku 5.5	imcs21	test	10143757	symptom_192	10143757	0.0008458	4.778549666982144	not_mentioned		not_mentioned	correct	ok	not_mentioned	released	unavailable
Haiku 5.5	imcs21	test	10143757	symptom_193	10143757	0.0008458	4.778549666982144	not_mentioned		not_mentioned	correct	ok	not_mentioned	released	unavailable
Haiku 5.5	imcs21	test	10143757	symptom_194	10143757	0.0008458	4.778549666982144	not_mentioned		not_mentioned	correct	ok	not_mentioned	released	unavailable
Haiku 5.5	imcs21	test	10143757	symptom_195	10143757	0.0008458	4.778549666982144	not_mentioned		not_mentioned	correct	ok	not_mentioned	released	unavailable
Haiku 5.5	imcs21	test	10143757	symptom_196	10143757	0.0008458	4.778549666982144	not_mentioned		not_mentioned	correct	ok	not_mentioned	released	unavailable
Haiku 5.5	imcs21	test	10143757	symptom_197	10143757	0.0008458	4.778549666982144	not_mentioned		not_mentioned	correct	ok	not_mentioned	released	unavailable
Haiku 5.5	imcs21	test	10143757	symptom_198	10143757	0.0008458	4.778549666982144	not_mentioned		not_mentioned	correct	ok	not_mentioned	released	unavailable
Haiku 5.5	imcs21	test	10143757	symptom_199	10143757	0.0008458	4.778549666982144	not_mentioned		not_mentioned	correct	ok	not_mentioned	released	unavailable
Haiku 5.5	imcs21	test	10143757	symptom_200	10143757	0.0008458	4.778549666982144	not_mentioned		not_mentioned	correct	ok	not_mentioned	released	unavailable
Haiku 5.5	imcs21	test	10143757	symptom_201	10143757	0.0008458	4.778549666982144	not_mentioned		not_mentioned	correct	ok	not_mentioned	released	unavailable
Haiku 5.5	imcs21	test	10143757	symptom_202	10143757	0.0008458	4.778549666982144	not_mentioned		not_mentioned	correct	ok	not_mentioned	released	unavailable
Haiku 5.5	imcs21	test	10143757	symptom_203	10143757	0.0008458	4.778549666982144	not_mentioned		not_mentioned	correct	ok	not_mentioned	released	unavailable
Haiku 5.5	imcs21	test	10143757	symptom_204	10143757	0.0008458	4.778549666982144	not_mentioned		not_mentioned	correct	ok	not_mentioned	released	unavailable
Haiku 5.5	imcs21	test	10143757	symptom_205	10143757	0.0008458	4.778549666982144	not_mentioned		not_mentioned	correct	ok	not_mentioned	released	unavailable
Haiku 5.5	imcs21	test	10143757	symptom_206	10143757	0.0008458	4.778549666982144	not_mentioned		not_mentioned	correct	ok	not_mentioned	released	unavailable
Haiku 5.5	imcs21	test	10143757	symptom_207	10143757	0.0008458	4.778549666982144	not_mentioned		not_mentioned	correct	ok	not_mentioned	released	unavailable
Haiku 5.5	imcs21	test	10143757	symptom_208	10143757	0.0008458	4.778549666982144	not_mentioned		not_mentioned	correct	ok	not_mentioned	released	unavailable
Haiku 5.5	imcs21	test	10143757	symptom_209	10143757	0.0008458	4.778549666982144	not_mentioned		not_mentioned	correct	ok	not_mentioned	released	unavailable
Haiku 5.5	imcs21	test	10143757	symptom_210	10143757	0.0008458	4.778549666982144	not_mentioned		not_mentioned	correct	ok	not_mentioned	released	unavailable
Haiku 5.5	imcs21	test	10143757	symptom_211	10143757	0.0008458	4.778549666982144	not_mentioned		not_mentioned	correct	ok	not_mentioned	released	unavailable
Haiku 5.5	imcs21	test	10143757	symptom_212	10143757	0.0008458	4.778549666982144	not_mentioned		not_mentioned	correct	ok	not_mentioned	released	unavailable
Haiku 5.5	imcs21	test	10143757	symptom_213	10143757	0.0008458	4.778549666982144	not_mentioned		not_mentioned	correct	ok	not_mentioned	released	unavailable
Haiku 5.5	imcs21	test	10143757	symptom_214	10143757	0.0008458	4.778549666982144	not_mentioned		not_mentioned	correct	ok	not_mentioned	released	unavailable
Haiku 5.5	imcs21	test	10143757	symptom_215	10143757	0.0008458	4.778549666982144	not_mentioned		not_mentioned	correct	ok	not_mentioned	released	unavailable
Haiku 5.5	imcs21	test	10143757	symptom_216	10143757	0.0008458	4.778549666982144	not_mentioned		not_mentioned	correct	ok	not_mentioned	released	unavailable
Haiku 5.5	imcs21	test	10143757	symptom_217	10143757	0.0008458	4.778549666982144	not_mentioned		not_mentioned	correct	ok	not_mentioned	released	unavailable
Haiku 5.5	imcs21	test	10143757	symptom_218	10143757	0.0008458	4.778549666982144	not_mentioned		not_mentioned	correct	ok	not_mentioned	released	unavailable
Haiku 5.5	imcs21	test	10143757	symptom_219	10143757	0.0008458	4.778549666982144	not_mentioned		not_mentioned	correct	ok	not_mentioned	released	unavailable
Haiku 5.5	imcs21	test	10143757	symptom_220	10143757	0.0008458	4.778549666982144	not_mentioned		not_mentioned	correct	ok	not_mentioned	released	unavailable
Haiku 5.5	imcs21	test	10143757	symptom_221	10143757	0.0008458	4.778549666982144	not_mentioned		not_mentioned	correct	ok	not_mentioned	released	unavailable
Haiku 5.5	imcs21	test	10143757	symptom_222	10143757	0.0008458	4.778549666982144	not_mentioned		not_mentioned	correct	ok	not_mentioned	released	unavailable
Haiku 5.5	imcs21	test	10143757	symptom_223	10143757	0.0008458	4.778549666982144	not_mentioned		not_mentioned	correct	ok	not_mentioned	released	unavailable
Haiku 5.5	imcs21	test	10143757	symptom_224	10143757	0.0008458	4.778549666982144	not_mentioned		not_mentioned	correct	ok	not_mentioned	released	unavailable
Haiku 5.5	imcs21	test	10143757	symptom_225	10143757	0.0008458	4.778549666982144	not_mentioned		not_mentioned	correct	ok	not_mentioned	released	unavailable
Haiku 5.5	imcs21	test	10143757	symptom_226	10143757	0.0008458	4.778549666982144	not_mentioned		not_mentioned	correct	ok	not_mentioned	released	unavailable
Haiku 5.5	imcs21	test	10143757	symptom_227	10143757	0.0008458	4.778549666982144	not_mentioned		not_mentioned	correct	ok	not_mentioned	released	unavailable
Haiku 5.5	imcs21	test	10143757	symptom_228	10143757	0.0008458	4.778549666982144	not_mentioned		not_mentioned	correct	ok	not_mentioned	released	unavailable
Haiku 5.5	imcs21	test	10143757	symptom_229	10143757	0.0008458	4.778549666982144	not_mentioned		not_mentioned	correct	ok	not_mentioned	released	unavailable
Haiku 5.5	imcs21	test	10143757	symptom_230	10143757	0.0008458	4.778549666982144	not_mentioned		not_mentioned	correct	ok	not_mentioned	released	unavailable
Haiku 5.5	imcs21	test	10143757	symptom_231	10143757	0.0008458	4.778549666982144	not_mentioned		not_mentioned	correct	ok	not_mentioned	released	unavailable
Haiku 5.5	imcs21	test	10143757	symptom_232	10143757	0.0008458	4.778549666982144	not_mentioned		not_mentioned	correct	ok	not_mentioned	released	unavailable
Haiku 5.5	imcs21	test	10143757	symptom_233	10143757	0.0008458	4.778549666982144	not_mentioned		not_mentioned	correct	ok	not_mentioned	released	unavailable
Haiku 5.5	imcs21	test	10143757	symptom_234	10143757	0.0008458	4.778549666982144	not_mentioned		not_mentioned	correct	ok	not_mentioned	released	unavailable
Haiku 5.5	imcs21	test	10143757	symptom_235	10143757	0.0008458	4.778549666982144	not_mentioned		not_mentioned	correct	ok	not_mentioned	released	unavailable
Haiku 5.5	imcs21	test	10143757	symptom_236	10143757	0.0008458	4.778549666982144	not_mentioned		not_mentioned	correct	ok	not_mentioned	released	unavailable
Haiku 5.5	imcs21	test	10143757	symptom_237	10143757	0.0008458	4.778549666982144	not_mentioned		not_mentioned	correct	ok	not_mentioned	released	unavailable
Haiku 5.5	imcs21	test	10143757	symptom_238	10143757	0.0008458	4.778549666982144	not_mentioned		not_mentioned	correct	ok	not_mentioned	released	unavailable
Haiku 5.5	imcs21	test	10143757	symptom_239	10143757	0.0008458	4.778549666982144	not_mentioned		not_mentioned	correct	ok	not_mentioned	released	unavailable
Haiku 5.5	imcs21	test	10143757	symptom_240	10143757	0.0008458	4.778549666982144	not_mentioned		not_mentioned	correct	ok	not_mentioned	released	unavailable
Haiku 5.5	imcs21	test	10143757	symptom_241	10143757	0.0008458	4.778549666982144	not_mentioned		not_mentioned	correct	ok	not_mentioned	released	unavailable
Haiku 5.5	imcs21	test	10143757	symptom_242	10143757	0.0008458	4.778549666982144	not_mentioned		not_mentioned	correct	ok	not_mentioned	released	unavailable
Haiku 5.5	imcs21	test	10143757	symptom_243	10143757	0.0008458	4.778549666982144	not_mentioned		not_mentioned	correct	ok	not_mentioned	released	unavailable
Haiku 5.5	imcs21	test	10143757	symptom_244	10143757	0.0008458	4.778549666982144	not_mentioned		not_mentioned	correct	ok	not_mentioned	released	unavailable
Haiku 5.5	imcs21	test	10143757	symptom_245	10143757	0.0008458	4.778549666982144	not_mentioned		not_mentioned	correct	ok	not_mentioned	released	unavailable
Haiku 5.5	imcs21	test	10143757	symptom_246	10143757	0.0008458	4.778549666982144	not_mentioned		not_mentioned	correct	ok	not_mentioned	released	unavailable
Haiku 5.5	imcs21	test	10143757	symptom_247	10143757	0.0008458	4.778549666982144	not_mentioned		not_mentioned	correct	ok	not_mentioned	released	unavailable
Haiku 5.5	imcs21	test	10143757	symptom_248	10143757	0.0008458	4.778549666982144	not_mentioned		not_mentioned	correct	ok	not_mentioned	released	unavailable
Haiku 5.5	imcs21	test	10143757	symptom_249	10143757	0.0008458	4.778549666982144	not_mentioned		not_mentioned	correct	ok	not_mentioned	released	unavailable
Haiku 5.5	imcs21	test	10143757	symptom_250	10143757	0.0008458	4.778549666982144	not_mentioned		not_mentioned	correct	ok	not_mentioned	released	unavailable
Haiku 5.5	imcs21	test	10143757	symptom_251	10143757	0.0008458	4.778549666982144	not_mentioned		not_mentioned	correct	ok	not_mentioned	released	unavailable
Haiku 5.5	imcs21	test	10143757	symptom_252	10143757	0.0008458	4.778549666982144	not_mentioned		not_mentioned	correct	ok	not_mentioned	released	unavailable
Haiku 5.5	imcs21	test	10143757	symptom_253	10143757	0.0008458	4.778549666982144	not_mentioned		not_mentioned	correct	ok	not_mentioned	released	unavailable
Haiku 5.5	imcs21	test	10143757	symptom_254	10143757	0.0008458	4.778549666982144	not_mentioned		not_mentioned	correct	ok	not_mentioned	released	unavailable
Haiku 5.5	imcs21	test	10143757	symptom_255	10143757	0.0008458	4.778549666982144	not_mentioned		not_mentioned	correct	ok	not_mentioned	released	unavailable
Haiku 5.5	imcs21	test	10143757	symptom_256	10143757	0.0008458	4.778549666982144	not_mentioned		not_mentioned	correct	ok	not_mentioned	released	unavailable
Haiku 5.5	imcs21	test	10143757	symptom_257	10143757	0.0008458	4.778549666982144	not_mentioned		not_mentioned	correct	ok	not_mentioned	released	unavailable
Haiku 5.5	imcs21	test	10143757	symptom_258	10143757	0.0008458	4.778549666982144	not_mentioned		not_mentioned	correct	ok	not_mentioned	released	unavailable
Haiku 5.5	imcs21	test	10143757	symptom_259	10143757	0.0008458	4.778549666982144	not_mentioned		not_mentioned	correct	ok	not_mentioned	released	unavailable
Haiku 5.5	imcs21	test	10143757	symptom_260	10143757	0.0008458	4.778549666982144	not_mentioned		not_mentioned	correct	ok	not_mentioned	released	unavailable
Haiku 5.5	imcs21	test	10143757	symptom_261	10143757	0.0008458	4.778549666982144	not_mentioned		not_mentioned	correct	ok	not_mentioned	released	unavailable
Haiku 5.5	imcs21	test	10143757	symptom_262	10143757	0.0008458	4.778549666982144	not_mentioned		not_mentioned	correct	ok	not_mentioned	released	unavailable
Haiku 5.5	imcs21	test	10143757	symptom_263	10143757	0.0008458	4.778549666982144	not_mentioned		not_mentioned	correct	ok	not_mentioned	released	unavailable
Haiku 5.5	imcs21	test	10143757	symptom_264	10143757	0.0008458	4.778549666982144	not_mentioned		not_mentioned	correct	ok	not_mentioned	released	unavailable
Haiku 5.5	imcs21	test	10143757	symptom_265	10143757	0.0008458	4.778549666982144	not_mentioned		not_mentioned	correct	ok	not_mentioned	released	unavailable
Haiku 5.5	imcs21	test	10143757	symptom_266	10143757	0.0008458	4.778549666982144	not_mentioned		not_mentioned	correct	ok	not_mentioned	released	unavailable
Haiku 5.5	imcs21	test	10143757	symptom_267	10143757	0.0008458	4.778549666982144	not_mentioned		not_mentioned	correct	ok	not_mentioned	released	unavailable
Haiku 5.5	imcs21	test	10143757	symptom_268	10143757	0.0008458	4.778549666982144	not_mentioned		not_mentioned	correct	ok	not_mentioned	released	unavailable
Haiku 5.5	imcs21	test	10143757	symptom_269	10143757	0.0008458	4.778549666982144	not_mentioned		not_mentioned	correct	ok	not_mentioned	released	unavailable
Haiku 5.5	imcs21	test	10143757	symptom_270	10143757	0.0008458	4.778549666982144	not_mentioned		not_mentioned	correct	ok	not_mentioned	released	unavailable
Haiku 5.5	imcs21	test	10143757	symptom_271	10143757	0.0008458	4.778549666982144	not_mentioned		not_mentioned	correct	ok	not_mentioned	released	unavailable
Haiku 5.5	imcs21	test	10143757	symptom_272	10143757	0.0008458	4.778549666982144	not_mentioned		not_mentioned	correct	ok	not_mentioned	released	unavailable
Haiku 5.5	imcs21	test	10143757	symptom_273	10143757	0.0008458	4.778549666982144	not_mentioned		not_mentioned	correct	ok	not_mentioned	released	unavailable
Haiku 5.5	imcs21	test	10143757	symptom_274	10143757	0.0008458	4.778549666982144	not_mentioned		not_mentioned	correct	ok	not_mentioned	released	unavailable
Haiku 5.5	imcs21	test	10143757	symptom_275	10143757	0.0008458	4.778549666982144	not_mentioned		not_mentioned	correct	ok	not_mentioned	released	unavailable
Haiku 5.5	imcs21	test	10143757	symptom_276	10143757	0.0008458	4.778549666982144	not_mentioned		not_mentioned	correct	ok	not_mentioned	released	unavailable
Haiku 5.5	imcs21	test	10143757	symptom_277	10143757	0.0008458	4.778549666982144	not_mentioned		not_mentioned	correct	ok	not_mentioned	released	unavailable
Haiku 5.5	imcs21	test	10143757	symptom_278	10143757	0.0008458	4.778549666982144	not_mentioned		not_mentioned	correct	ok	not_mentioned	released	unavailable
Haiku 5.5	imcs21	test	10143757	symptom_279	10143757	0.0008458	4.778549666982144	not_mentioned		not_mentioned	correct	ok	not_mentioned	released	unavailable
Haiku 5.5	imcs21	test	10143757	symptom_280	10143757	0.0008458	4.778549666982144	not_mentioned		not_mentioned	correct	ok	not_mentioned	released	unavailable
Haiku 5.5	imcs21	test	10143757	symptom_281	10143757	0.0008458	4.778549666982144	not_mentioned		not_mentioned	correct	ok	not_mentioned	released	unavailable
Haiku 5.5	imcs21	test	10143757	symptom_282	10143757	0.0008458	4.778549666982144	not_mentioned		not_mentioned	correct	ok	not_mentioned	released	unavailable
Haiku 5.5	imcs21	test	10143757	symptom_283	10143757	0.0008458	4.778549666982144	not_mentioned		not_mentioned	correct	ok	not_mentioned	released	unavailable
Haiku 5.5	imcs21	test	10143757	symptom_284	10143757	0.0008458	4.778549666982144	not_mentioned		not_mentioned	correct	ok	not_mentioned	released	unavailable
Haiku 5.5	imcs21	test	10143757	symptom_285	10143757	0.0008458	4.778549666982144	not_mentioned		not_mentioned	correct	ok	not_mentioned	released	unavailable
Haiku 5.5	imcs21	test	10143757	symptom_286	10143757	0.0008458	4.778549666982144	not_mentioned		not_mentioned	correct	ok	not_mentioned	released	unavailable
Haiku 5.5	imcs21	test	10143757	symptom_287	10143757	0.0008458	4.778549666982144	not_mentioned		not_mentioned	correct	ok	not_mentioned	released	unavailable
Haiku 5.5	imcs21	test	10143757	symptom_288	10143757	0.0008458	4.778549666982144	not_mentioned		not_mentioned	correct	ok	not_mentioned	released	unavailable
Haiku 5.5	imcs21	test	10143757	symptom_289	10143757	0.0008458	4.778549666982144	not_mentioned		not_mentioned	correct	ok	not_mentioned	released	unavailable
Haiku 5.5	imcs21	test	10143757	symptom_290	10143757	0.0008458	4.778549666982144	not_mentioned		not_mentioned	correct	ok	not_mentioned	released	unavailable
Haiku 5.5	imcs21	test	10143757	symptom_291	10143757	0.0008458	4.778549666982144	not_mentioned		not_mentioned	correct	ok	not_mentioned	released	unavailable
Haiku 5.5	imcs21	test	10143757	symptom_292	10143757	0.0008458	4.778549666982144	not_mentioned		not_mentioned	correct	ok	not_mentioned	released	unavailable
Haiku 5.5	imcs21	test	10143757	symptom_293	10143757	0.0008458	4.778549666982144	not_mentioned		not_mentioned	correct	ok	not_mentioned	released	unavailable
Haiku 5.5	imcs21	test	10143757	symptom_294	10143757	0.0008458	4.778549666982144	not_mentioned		not_mentioned	correct	ok	not_mentioned	released	unavailable
Haiku 5.5	imcs21	test	10143757	symptom_295	10143757	0.0008458	4.778549666982144	not_mentioned		not_mentioned	correct	ok	not_mentioned	released	unavailable
Haiku 5.5	imcs21	test	10143757	symptom_296	10143757	0.0008458	4.778549666982144	not_mentioned		not_mentioned	correct	ok	not_mentioned	released	unavailable
Haiku 5.5	imcs21	test	10143757	symptom_297	10143757	0.0008458	4.778549666982144	not_mentioned		not_mentioned	correct	ok	not_mentioned	released	unavailable
Haiku 5.5	imcs21	test	10143757	symptom_298	10143757	0.0008458	4.778549666982144	not_mentioned		not_mentioned	correct	ok	not_mentioned	released	unavailable
Haiku 5.5	imcs21	test	10143757	symptom_299	10143757	0.0008458	4.778549666982144	not_mentioned		not_mentioned	correct	ok	not_mentioned	released	unavailable
Haiku 5.5	imcs21	test	10143757	symptom_300	10143757	0.0008458	4.778549666982144	not_mentioned		not_mentioned	correct	ok	not_mentioned	released	unavailable
Haiku 5.5	imcs21	test	10143757	symptom_301	10143757	0.0008458	4.778549666982144	not_mentioned		not_mentioned	correct	ok	not_mentioned	released	unavailable
Haiku 5.5	imcs21	test	10143757	symptom_302	10143757	0.0008458	4.778549666982144	not_mentioned		not_mentioned	correct	ok	not_mentioned	released	unavailable
Haiku 5.5	imcs21	test	10143757	symptom_303	10143757	0.0008458	4.778549666982144	not_mentioned		not_mentioned	correct	ok	not_mentioned	released	unavailable
Haiku 5.5	imcs21	test	10143757	symptom_304	10143757	0.0008458	4.778549666982144	not_mentioned		not_mentioned	correct	ok	not_mentioned	released	unavailable
Haiku 5.5	imcs21	test	10143757	symptom_305	10143757	0.0008458	4.778549666982144	not_mentioned		not_mentioned	correct	ok	not_mentioned	released	unavailable
Haiku 5.5	imcs21	test	10143757	symptom_306	10143757	0.0008458	4.778549666982144	not_mentioned		not_mentioned	correct	ok	not_mentioned	released	unavailable
Haiku 5.5	imcs21	test	10143757	symptom_307	10143757	0.0008458	4.778549666982144	not_mentioned		not_mentioned	correct	ok	not_mentioned	released	unavailable
Haiku 5.5	imcs21	test	10143757	symptom_308	10143757	0.0008458	4.778549666982144	not_mentioned		not_mentioned	correct	ok	not_mentioned	released	unavailable
Haiku 5.5	imcs21	test	10143757	symptom_309	10143757	0.0008458	4.778549666982144	not_mentioned		not_mentioned	correct	ok	not_mentioned	released	unavailable
Haiku 5.5	imcs21	test	10143757	symptom_310	10143757	0.0008458	4.778549666982144	not_mentioned		not_mentioned	correct	ok	not_mentioned	released	unavailable
Haiku 5.5	imcs21	test	10143757	symptom_311	10143757	0.0008458	4.778549666982144	not_mentioned		not_mentioned	correct	ok	not_mentioned	released	unavailable
Haiku 5.5	imcs21	test	10143757	symptom_312	10143757	0.0008458	4.778549666982144	not_mentioned		not_mentioned	correct	ok	not_mentioned	released	unavailable
Haiku 5.5	imcs21	test	10143757	symptom_313	10143757	0.0008458	4.778549666982144	not_mentioned		not_mentioned	correct	ok	not_mentioned	released	unavailable
Haiku 5.5	imcs21	test	10143757	symptom_314	10143757	0.0008458	4.778549666982144	not_mentioned		not_mentioned	correct	ok	not_mentioned	released	unavailable
Haiku 5.5	imcs21	test	10143757	symptom_315	10143757	0.0008458	4.778549666982144	not_mentioned		not_mentioned	correct	ok	not_mentioned	released	unavailable
Haiku 5.5	imcs21	test	10143757	symptom_316	10143757	0.0008458	4.778549666982144	not_mentioned		not_mentioned	correct	ok	not_mentioned	released	unavailable
Haiku 5.5	imcs21	test	10143757	symptom_317	10143757	0.0008458	4.778549666982144	not_mentioned		not_mentioned	correct	ok	not_mentioned	released	unavailable
Haiku 5.5	imcs21	test	10143757	symptom_318	10143757	0.0008458	4.778549666982144	not_mentioned		not_mentioned	correct	ok	not_mentioned	released	unavailable
Haiku 5.5	imcs21	test	10143757	symptom_319	10143757	0.0008458	4.778549666982144	not_mentioned		not_mentioned	correct	ok	not_mentioned	released	unavailable
Haiku 5.5	imcs21	test	10143757	symptom_320	10143757	0.0008458	4.778549666982144	not_mentioned		not_mentioned	correct	ok	not_mentioned	released	unavailable
Haiku 5.5	imcs21	test	10143757	symptom_321	10143757	0.0008458	4.778549666982144	not_mentioned		not_mentioned	correct	ok	not_mentioned	released	unavailable
Haiku 5.5	imcs21	test	10143757	symptom_322	10143757	0.0008458	4.778549666982144	not_mentioned		not_mentioned	correct	ok	not_mentioned	released	unavailable
Haiku 5.5	imcs21	test	10143757	symptom_323	10143757	0.0008458	4.778549666982144	not_mentioned		not_mentioned	correct	ok	not_mentioned	released	unavailable
Haiku 5.5	imcs21	test	10143757	symptom_324	10143757	0.0008458	4.778549666982144	not_mentioned		not_mentioned	correct	ok	not_mentioned	released	unavailable
Haiku 5.5	imcs21	test	10143757	symptom_325	10143757	0.0008458	4.778549666982144	not_mentioned		not_mentioned	correct	ok	not_mentioned	released	unavailable
Haiku 5.5	imcs21	test	10143757	symptom_326	10143757	0.0008458	4.778549666982144	not_mentioned		not_mentioned	correct	ok	not_mentioned	released	unavailable
Haiku 5.5	imcs21	test	10143757	symptom_327	10143757	0.0008458	4.778549666982144	not_mentioned		not_mentioned	correct	ok	not_mentioned	released	unavailable
Haiku 5.5	imcs21	test	10143757	symptom_328	10143757	0.0008458	4.778549666982144	not_mentioned		not_mentioned	correct	ok	not_mentioned	released	unavailable
Haiku 5.5	imcs21	test	10143757	symptom_329	10143757	0.0008458	4.778549666982144	not_mentioned		not_mentioned	correct	ok	not_mentioned	released	unavailable
Haiku 5.5	imcs21	test	10143757	symptom_330	10143757	0.0008458	4.778549666982144	not_mentioned		not_mentioned	correct	ok	not_mentioned	released	unavailable
Haiku 5.5	imcs21	test	10144880	symptom_000	10144880	0.0006634000000000001	3.2631684578955173	not_mentioned		not_mentioned	correct	ok	not_mentioned	released	unavailable
Haiku 5.5	imcs21	test	10144880	symptom_001	10144880	0.0006634000000000001	3.2631684578955173	not_mentioned		not_mentioned	correct	ok	not_mentioned	released	unavailable
Haiku 5.5	imcs21	test	10144880	symptom_002	10144880	0.0006634000000000001	3.2631684578955173	not_mentioned		not_mentioned	correct	ok	not_mentioned	released	unavailable
Haiku 5.5	imcs21	test	10144880	symptom_003	10144880	0.0006634000000000001	3.2631684578955173	not_mentioned		not_mentioned	correct	ok	not_mentioned	released	unavailable
Haiku 5.5	imcs21	test	10144880	symptom_004	10144880	0.0006634000000000001	3.2631684578955173	not_mentioned		not_mentioned	correct	ok	not_mentioned	released	unavailable
Haiku 5.5	imcs21	test	10144880	symptom_005	10144880	0.0006634000000000001	3.2631684578955173	not_mentioned		not_mentioned	correct	ok	not_mentioned	released	unavailable
Haiku 5.5	imcs21	test	10144880	symptom_006	10144880	0.0006634000000000001	3.2631684578955173	not_mentioned		not_mentioned	correct	ok	not_mentioned	released	unavailable
Haiku 5.5	imcs21	test	10144880	symptom_007	10144880	0.0006634000000000001	3.2631684578955173	not_mentioned		not_mentioned	correct	ok	not_mentioned	released	unavailable
Haiku 5.5	imcs21	test	10144880	symptom_008	10144880	0.0006634000000000001	3.2631684578955173	not_mentioned		not_mentioned	correct	ok	not_mentioned	released	unavailable
Haiku 5.5	imcs21	test	10144880	symptom_009	10144880	0.0006634000000000001	3.2631684578955173	not_mentioned		not_mentioned	correct	ok	not_mentioned	released	unavailable
Haiku 5.5	imcs21	test	10144880	symptom_010	10144880	0.0006634000000000001	3.2631684578955173	not_mentioned		not_mentioned	correct	ok	not_mentioned	released	unavailable
Haiku 5.5	imcs21	test	10144880	symptom_011	10144880	0.0006634000000000001	3.2631684578955173	not_mentioned		not_mentioned	correct	ok	not_mentioned	released	unavailable
Haiku 5.5	imcs21	test	10144880	symptom_012	10144880	0.0006634000000000001	3.2631684578955173	not_mentioned		not_mentioned	correct	ok	not_mentioned	released	unavailable
Haiku 5.5	imcs21	test	10144880	symptom_013	10144880	0.0006634000000000001	3.2631684578955173	not_mentioned		not_mentioned	correct	ok	not_mentioned	released	unavailable
Haiku 5.5	imcs21	test	10144880	symptom_014	10144880	0.0006634000000000001	3.2631684578955173	not_mentioned		not_mentioned	correct	ok	not_mentioned	released	unavailable
Haiku 5.5	imcs21	test	10144880	symptom_015	10144880	0.0006634000000000001	3.2631684578955173	not_mentioned		not_mentioned	correct	ok	not_mentioned	released	unavailable
Haiku 5.5	imcs21	test	10144880	symptom_016	10144880	0.0006634000000000001	3.2631684578955173	not_mentioned		not_mentioned	correct	ok	not_mentioned	released	unavailable
Haiku 5.5	imcs21	test	10144880	symptom_017	10144880	0.0006634000000000001	3.2631684578955173	not_mentioned		not_mentioned	correct	ok	not_mentioned	released	unavailable
Haiku 5.5	imcs21	test	10144880	symptom_018	10144880	0.0006634000000000001	3.2631684578955173	not_mentioned		not_mentioned	correct	ok	not_mentioned	released	unavailable
Haiku 5.5	imcs21	test	10144880	symptom_019	10144880	0.0006634000000000001	3.2631684578955173	not_mentioned		not_mentioned	correct	ok	not_mentioned	released	unavailable
Haiku 5.5	imcs21	test	10144880	symptom_020	10144880	0.0006634000000000001	3.2631684578955173	positive	0.95	positive	correct	ok	positive	released	reported_percentage
Haiku 5.5	imcs21	test	10144880	symptom_021	10144880	0.0006634000000000001	3.2631684578955173	not_mentioned		not_mentioned	correct	ok	not_mentioned	released	unavailable
Haiku 5.5	imcs21	test	10144880	symptom_022	10144880	0.0006634000000000001	3.2631684578955173	not_mentioned		not_mentioned	correct	ok	not_mentioned	released	unavailable
Haiku 5.5	imcs21	test	10144880	symptom_023	10144880	0.0006634000000000001	3.2631684578955173	not_mentioned		not_mentioned	correct	ok	not_mentioned	released	unavailable
Haiku 5.5	imcs21	test	10144880	symptom_024	10144880	0.0006634000000000001	3.2631684578955173	not_mentioned		not_mentioned	correct	ok	not_mentioned	released	unavailable
Haiku 5.5	imcs21	test	10144880	symptom_025	10144880	0.0006634000000000001	3.2631684578955173	not_mentioned		not_mentioned	correct	ok	not_mentioned	released	unavailable
Haiku 5.5	imcs21	test	10144880	symptom_026	10144880	0.0006634000000000001	3.2631684578955173	not_mentioned		not_mentioned	correct	ok	not_mentioned	released	unavailable
Haiku 5.5	imcs21	test	10144880	symptom_027	10144880	0.0006634000000000001	3.2631684578955173	not_mentioned		not_mentioned	correct	ok	not_mentioned	released	unavailable
Haiku 5.5	imcs21	test	10144880	symptom_028	10144880	0.0006634000000000001	3.2631684578955173	not_mentioned		not_mentioned	correct	ok	not_mentioned	released	unavailable
Haiku 5.5	imcs21	test	10144880	symptom_029	10144880	0.0006634000000000001	3.2631684578955173	not_mentioned		not_mentioned	correct	ok	not_mentioned	released	unavailable
Haiku 5.5	imcs21	test	10144880	symptom_030	10144880	0.0006634000000000001	3.2631684578955173	not_mentioned		not_mentioned	correct	ok	not_mentioned	released	unavailable
Haiku 5.5	imcs21	test	10144880	symptom_031	10144880	0.0006634000000000001	3.2631684578955173	not_mentioned		not_mentioned	correct	ok	not_mentioned	released	unavailable
Haiku 5.5	imcs21	test	10144880	symptom_032	10144880	0.0006634000000000001	3.2631684578955173	not_mentioned		not_mentioned	correct	ok	not_mentioned	released	unavailable
Haiku 5.5	imcs21	test	10144880	symptom_033	10144880	0.0006634000000000001	3.2631684578955173	positive	0.7	not_mentioned	incorrect	ok	not_mentioned	released	reported_percentage
Haiku 5.5	imcs21	test	10144880	symptom_034	10144880	0.0006634000000000001	3.2631684578955173	positive	0.8	positive	correct	ok	positive	released	reported_percentage
Haiku 5.5	imcs21	test	10144880	symptom_035	10144880	0.0006634000000000001	3.2631684578955173	not_mentioned		not_mentioned	correct	ok	not_mentioned	released	unavailable
Haiku 5.5	imcs21	test	10144880	symptom_036	10144880	0.0006634000000000001	3.2631684578955173	not_mentioned		not_mentioned	correct	ok	not_mentioned	released	unavailable
Haiku 5.5	imcs21	test	10144880	symptom_037	10144880	0.0006634000000000001	3.2631684578955173	not_mentioned		not_mentioned	correct	ok	not_mentioned	released	unavailable
Haiku 5.5	imcs21	test	10144880	symptom_038	10144880	0.0006634000000000001	3.2631684578955173	not_mentioned		not_mentioned	correct	ok	not_mentioned	released	unavailable
Haiku 5.5	imcs21	test	10144880	symptom_039	10144880	0.0006634000000000001	3.2631684578955173	not_mentioned		not_mentioned	correct	ok	not_mentioned	released	unavailable
Haiku 5.5	imcs21	test	10144880	symptom_040	10144880	0.0006634000000000001	3.2631684578955173	not_mentioned		not_mentioned	correct	ok	not_mentioned	released	unavailable
Haiku 5.5	imcs21	test	10144880	symptom_041	10144880	0.0006634000000000001	3.2631684578955173	not_mentioned		not_mentioned	correct	ok	not_mentioned	released	unavailable
Haiku 5.5	imcs21	test	10144880	symptom_042	10144880	0.0006634000000000001	3.2631684578955173	not_mentioned		not_mentioned	correct	ok	not_mentioned	released	unavailable
Haiku 5.5	imcs21	test	10144880	symptom_043	10144880	0.0006634000000000001	3.2631684578955173	negative	0.75	not_mentioned	incorrect	ok	not_mentioned	released	reported_percentage
Haiku 5.5	imcs21	test	10144880	symptom_044	10144880	0.0006634000000000001	3.2631684578955173	not_mentioned		not_mentioned	correct	ok	not_mentioned	released	unavailable
Haiku 5.5	imcs21	test	10144880	symptom_045	10144880	0.0006634000000000001	3.2631684578955173	not_mentioned		not_mentioned	correct	ok	not_mentioned	released	unavailable
Haiku 5.5	imcs21	test	10144880	symptom_046	10144880	0.0006634000000000001	3.2631684578955173	not_mentioned		not_mentioned	correct	ok	not_mentioned	released	unavailable
Haiku 5.5	imcs21	test	10144880	symptom_047	10144880	0.0006634000000000001	3.2631684578955173	not_mentioned		not_mentioned	correct	ok	not_mentioned	released	unavailable
Haiku 5.5	imcs21	test	10144880	symptom_048	10144880	0.0006634000000000001	3.2631684578955173	not_mentioned		not_mentioned	correct	ok	not_mentioned	released	unavailable
Haiku 5.5	imcs21	test	10144880	symptom_049	10144880	0.0006634000000000001	3.2631684578955173	not_mentioned		not_mentioned	correct	ok	not_mentioned	released	unavailable
Haiku 5.5	imcs21	test	10144880	symptom_050	10144880	0.0006634000000000001	3.2631684578955173	not_mentioned		not_mentioned	correct	ok	not_mentioned	released	unavailable
Haiku 5.5	imcs21	test	10144880	symptom_051	10144880	0.0006634000000000001	3.2631684578955173	not_mentioned		not_mentioned	correct	ok	not_mentioned	released	unavailable
Haiku 5.5	imcs21	test	10144880	symptom_052	10144880	0.0006634000000000001	3.2631684578955173	not_mentioned		not_mentioned	correct	ok	not_mentioned	released	unavailable
Haiku 5.5	imcs21	test	10144880	symptom_053	10144880	0.0006634000000000001	3.2631684578955173	not_mentioned		not_mentioned	correct	ok	not_mentioned	released	unavailable
Haiku 5.5	imcs21	test	10144880	symptom_054	10144880	0.0006634000000000001	3.2631684578955173	not_mentioned		not_mentioned	correct	ok	not_mentioned	released	unavailable
Haiku 5.5	imcs21	test	10144880	symptom_055	10144880	0.0006634000000000001	3.2631684578955173	not_mentioned		not_mentioned	correct	ok	not_mentioned	released	unavailable
Haiku 5.5	imcs21	test	10144880	symptom_056	10144880	0.0006634000000000001	3.2631684578955173	not_mentioned		not_mentioned	correct	ok	not_mentioned	released	unavailable
Haiku 5.5	imcs21	test	10144880	symptom_057	10144880	0.0006634000000000001	3.2631684578955173	not_mentioned		not_mentioned	correct	ok	not_mentioned	released	unavailable
Haiku 5.5	imcs21	test	10144880	symptom_058	10144880	0.0006634000000000001	3.2631684578955173	not_mentioned		not_mentioned	correct	ok	not_mentioned	released	unavailable
Haiku 5.5	imcs21	test	10144880	symptom_059	10144880	0.0006634000000000001	3.2631684578955173	not_mentioned		not_mentioned	correct	ok	not_mentioned	released	unavailable
Haiku 5.5	imcs21	test	10144880	symptom_060	10144880	0.0006634000000000001	3.2631684578955173	not_mentioned		not_mentioned	correct	ok	not_mentioned	released	unavailable
Haiku 5.5	imcs21	test	10144880	symptom_061	10144880	0.0006634000000000001	3.2631684578955173	not_mentioned		not_mentioned	correct	ok	not_mentioned	released	unavailable
Haiku 5.5	imcs21	test	10144880	symptom_062	10144880	0.0006634000000000001	3.2631684578955173	not_mentioned		not_mentioned	correct	ok	not_mentioned	released	unavailable
Haiku 5.5	imcs21	test	10144880	symptom_063	10144880	0.0006634000000000001	3.2631684578955173	not_mentioned		not_mentioned	correct	ok	not_mentioned	released	unavailable
Haiku 5.5	imcs21	test	10144880	symptom_064	10144880	0.0006634000000000001	3.2631684578955173	not_mentioned		not_mentioned	correct	ok	not_mentioned	released	unavailable
Haiku 5.5	imcs21	test	10144880	symptom_065	10144880	0.0006634000000000001	3.2631684578955173	not_mentioned		not_mentioned	correct	ok	not_mentioned	released	unavailable
Haiku 5.5	imcs21	test	10144880	symptom_066	10144880	0.0006634000000000001	3.2631684578955173	negative	0.9	not_mentioned	incorrect	ok	not_mentioned	released	reported_percentage
Haiku 5.5	imcs21	test	10144880	symptom_067	10144880	0.0006634000000000001	3.2631684578955173	not_mentioned		not_mentioned	correct	ok	not_mentioned	released	unavailable
Haiku 5.5	imcs21	test	10144880	symptom_068	10144880	0.0006634000000000001	3.2631684578955173	not_mentioned		not_mentioned	correct	ok	not_mentioned	released	unavailable
Haiku 5.5	imcs21	test	10144880	symptom_069	10144880	0.0006634000000000001	3.2631684578955173	not_mentioned		not_mentioned	correct	ok	not_mentioned	released	unavailable
Haiku 5.5	imcs21	test	10144880	symptom_070	10144880	0.0006634000000000001	3.2631684578955173	not_mentioned		not_mentioned	correct	ok	not_mentioned	released	unavailable
Haiku 5.5	imcs21	test	10144880	symptom_071	10144880	0.0006634000000000001	3.2631684578955173	not_mentioned		not_mentioned	correct	ok	not_mentioned	released	unavailable
Haiku 5.5	imcs21	test	10144880	symptom_072	10144880	0.0006634000000000001	3.2631684578955173	not_mentioned		not_mentioned	correct	ok	not_mentioned	released	unavailable
Haiku 5.5	imcs21	test	10144880	symptom_073	10144880	0.0006634000000000001	3.2631684578955173	not_mentioned		not_mentioned	correct	ok	not_mentioned	released	unavailable
Haiku 5.5	imcs21	test	10144880	symptom_074	10144880	0.0006634000000000001	3.2631684578955173	not_mentioned		not_mentioned	correct	ok	not_mentioned	released	unavailable
Haiku 5.5	imcs21	test	10144880	symptom_075	10144880	0.0006634000000000001	3.2631684578955173	not_mentioned		not_mentioned	correct	ok	not_mentioned	released	unavailable
Haiku 5.5	imcs21	test	10144880	symptom_076	10144880	0.0006634000000000001	3.2631684578955173	not_mentioned		not_mentioned	correct	ok	not_mentioned	released	unavailable
Haiku 5.5	imcs21	test	10144880	symptom_077	10144880	0.0006634000000000001	3.2631684578955173	not_mentioned		not_mentioned	correct	ok	not_mentioned	released	unavailable
Haiku 5.5	imcs21	test	10144880	symptom_078	10144880	0.0006634000000000001	3.2631684578955173	not_mentioned		not_mentioned	correct	ok	not_mentioned	released	unavailable
Haiku 5.5	imcs21	test	10144880	symptom_079	10144880	0.0006634000000000001	3.2631684578955173	not_mentioned		not_mentioned	correct	ok	not_mentioned	released	unavailable
Haiku 5.5	imcs21	test	10144880	symptom_080	10144880	0.0006634000000000001	3.2631684578955173	not_mentioned		not_mentioned	correct	ok	not_mentioned	released	unavailable
Haiku 5.5	imcs21	test	10144880	symptom_081	10144880	0.0006634000000000001	3.2631684578955173	not_mentioned		not_mentioned	correct	ok	not_mentioned	released	unavailable
Haiku 5.5	imcs21	test	10144880	symptom_082	10144880	0.0006634000000000001	3.2631684578955173	not_mentioned		not_mentioned	correct	ok	not_mentioned	released	unavailable
Haiku 5.5	imcs21	test	10144880	symptom_083	10144880	0.0006634000000000001	3.2631684578955173	not_mentioned		not_mentioned	correct	ok	not_mentioned	released	unavailable
Haiku 5.5	imcs21	test	10144880	symptom_084	10144880	0.0006634000000000001	3.2631684578955173	not_mentioned		not_mentioned	correct	ok	not_mentioned	released	unavailable
Haiku 5.5	imcs21	test	10144880	symptom_085	10144880	0.0006634000000000001	3.2631684578955173	not_mentioned		not_mentioned	correct	ok	not_mentioned	released	unavailable
Haiku 5.5	imcs21	test	10144880	symptom_086	10144880	0.0006634000000000001	3.2631684578955173	not_mentioned		not_mentioned	correct	ok	not_mentioned	released	unavailable
Haiku 5.5	imcs21	test	10144880	symptom_087	10144880	0.0006634000000000001	3.2631684578955173	not_mentioned		not_mentioned	correct	ok	not_mentioned	released	unavailable
Haiku 5.5	imcs21	test	10144880	symptom_088	10144880	0.0006634000000000001	3.2631684578955173	not_mentioned		not_mentioned	correct	ok	not_mentioned	released	unavailable
Haiku 5.5	imcs21	test	10144880	symptom_089	10144880	0.0006634000000000001	3.2631684578955173	not_mentioned		not_mentioned	correct	ok	not_mentioned	released	unavailable
Haiku 5.5	imcs21	test	10144880	symptom_090	10144880	0.0006634000000000001	3.2631684578955173	not_mentioned		not_mentioned	correct	ok	not_mentioned	released	unavailable
Haiku 5.5	imcs21	test	10144880	symptom_091	10144880	0.0006634000000000001	3.2631684578955173	not_mentioned		not_mentioned	correct	ok	not_mentioned	released	unavailable
Haiku 5.5	imcs21	test	10144880	symptom_092	10144880	0.0006634000000000001	3.2631684578955173	not_mentioned		not_mentioned	correct	ok	not_mentioned	released	unavailable
Haiku 5.5	imcs21	test	10144880	symptom_093	10144880	0.0006634000000000001	3.2631684578955173	not_mentioned		not_mentioned	correct	ok	not_mentioned	released	unavailable
Haiku 5.5	imcs21	test	10144880	symptom_094	10144880	0.0006634000000000001	3.2631684578955173	not_mentioned		not_mentioned	correct	ok	not_mentioned	released	unavailable
Haiku 5.5	imcs21	test	10144880	symptom_095	10144880	0.0006634000000000001	3.2631684578955173	not_mentioned		not_mentioned	correct	ok	not_mentioned	released	unavailable
Haiku 5.5	imcs21	test	10144880	symptom_096	10144880	0.0006634000000000001	3.2631684578955173	not_mentioned		not_mentioned	correct	ok	not_mentioned	released	unavailable
Haiku 5.5	imcs21	test	10144880	symptom_097	10144880	0.0006634000000000001	3.2631684578955173	not_mentioned		not_mentioned	correct	ok	not_mentioned	released	unavailable
Haiku 5.5	imcs21	test	10144880	symptom_098	10144880	0.0006634000000000001	3.2631684578955173	not_mentioned		not_mentioned	correct	ok	not_mentioned	released	unavailable
Haiku 5.5	imcs21	test	10144880	symptom_099	10144880	0.0006634000000000001	3.2631684578955173	not_mentioned		not_mentioned	correct	ok	not_mentioned	released	unavailable
Haiku 5.5	imcs21	test	10144880	symptom_100	10144880	0.0006634000000000001	3.2631684578955173	not_mentioned		not_mentioned	correct	ok	not_mentioned	released	unavailable
Haiku 5.5	imcs21	test	10144880	symptom_101	10144880	0.0006634000000000001	3.2631684578955173	not_mentioned		not_mentioned	correct	ok	not_mentioned	released	unavailable
Haiku 5.5	imcs21	test	10144880	symptom_102	10144880	0.0006634000000000001	3.2631684578955173	not_mentioned		not_mentioned	correct	ok	not_mentioned	released	unavailable
Haiku 5.5	imcs21	test	10144880	symptom_103	10144880	0.0006634000000000001	3.2631684578955173	not_mentioned		not_mentioned	correct	ok	not_mentioned	released	unavailable
Haiku 5.5	imcs21	test	10144880	symptom_104	10144880	0.0006634000000000001	3.2631684578955173	not_mentioned		not_mentioned	correct	ok	not_mentioned	released	unavailable
Haiku 5.5	imcs21	test	10144880	symptom_105	10144880	0.0006634000000000001	3.2631684578955173	not_mentioned		not_mentioned	correct	ok	not_mentioned	released	unavailable
Haiku 5.5	imcs21	test	10144880	symptom_106	10144880	0.0006634000000000001	3.2631684578955173	not_mentioned		not_mentioned	correct	ok	not_mentioned	released	unavailable
Haiku 5.5	imcs21	test	10144880	symptom_107	10144880	0.0006634000000000001	3.2631684578955173	not_mentioned		not_mentioned	correct	ok	not_mentioned	released	unavailable
Haiku 5.5	imcs21	test	10144880	symptom_108	10144880	0.0006634000000000001	3.2631684578955173	not_mentioned		not_mentioned	correct	ok	not_mentioned	released	unavailable
Haiku 5.5	imcs21	test	10144880	symptom_109	10144880	0.0006634000000000001	3.2631684578955173	not_mentioned		not_mentioned	correct	ok	not_mentioned	released	unavailable
Haiku 5.5	imcs21	test	10144880	symptom_110	10144880	0.0006634000000000001	3.2631684578955173	not_mentioned		not_mentioned	correct	ok	not_mentioned	released	unavailable
Haiku 5.5	imcs21	test	10144880	symptom_111	10144880	0.0006634000000000001	3.2631684578955173	not_mentioned		not_mentioned	correct	ok	not_mentioned	released	unavailable
Haiku 5.5	imcs21	test	10144880	symptom_112	10144880	0.0006634000000000001	3.2631684578955173	not_mentioned		not_mentioned	correct	ok	not_mentioned	released	unavailable
Haiku 5.5	imcs21	test	10144880	symptom_113	10144880	0.0006634000000000001	3.2631684578955173	not_mentioned		not_mentioned	correct	ok	not_mentioned	released	unavailable
Haiku 5.5	imcs21	test	10144880	symptom_114	10144880	0.0006634000000000001	3.2631684578955173	not_mentioned		not_mentioned	correct	ok	not_mentioned	released	unavailable
Haiku 5.5	imcs21	test	10144880	symptom_115	10144880	0.0006634000000000001	3.2631684578955173	not_mentioned		not_mentioned	correct	ok	not_mentioned	released	unavailable
Haiku 5.5	imcs21	test	10144880	symptom_116	10144880	0.0006634000000000001	3.2631684578955173	not_mentioned		not_mentioned	correct	ok	not_mentioned	released	unavailable
Haiku 5.5	imcs21	test	10144880	symptom_117	10144880	0.0006634000000000001	3.2631684578955173	not_mentioned		not_mentioned	correct	ok	not_mentioned	released	unavailable
Haiku 5.5	imcs21	test	10144880	symptom_118	10144880	0.0006634000000000001	3.2631684578955173	not_mentioned		not_mentioned	correct	ok	not_mentioned	released	unavailable
Haiku 5.5	imcs21	test	10144880	symptom_119	10144880	0.0006634000000000001	3.2631684578955173	not_mentioned		not_mentioned	correct	ok	not_mentioned	released	unavailable
Haiku 5.5	imcs21	test	10144880	symptom_120	10144880	0.0006634000000000001	3.2631684578955173	not_mentioned		not_mentioned	correct	ok	not_mentioned	released	unavailable
Haiku 5.5	imcs21	test	10144880	symptom_121	10144880	0.0006634000000000001	3.2631684578955173	not_mentioned		not_mentioned	correct	ok	not_mentioned	released	unavailable
Haiku 5.5	imcs21	test	10144880	symptom_122	10144880	0.0006634000000000001	3.2631684578955173	not_mentioned		not_mentioned	correct	ok	not_mentioned	released	unavailable
Haiku 5.5	imcs21	test	10144880	symptom_123	10144880	0.0006634000000000001	3.2631684578955173	not_mentioned		not_mentioned	correct	ok	not_mentioned	released	unavailable
Haiku 5.5	imcs21	test	10144880	symptom_124	10144880	0.0006634000000000001	3.2631684578955173	not_mentioned		not_mentioned	correct	ok	not_mentioned	released	unavailable
Haiku 5.5	imcs21	test	10144880	symptom_125	10144880	0.0006634000000000001	3.2631684578955173	not_mentioned		not_mentioned	correct	ok	not_mentioned	released	unavailable
Haiku 5.5	imcs21	test	10144880	symptom_126	10144880	0.0006634000000000001	3.2631684578955173	not_mentioned		not_mentioned	correct	ok	not_mentioned	released	unavailable
Haiku 5.5	imcs21	test	10144880	symptom_127	10144880	0.0006634000000000001	3.2631684578955173	not_mentioned		not_mentioned	correct	ok	not_mentioned	released	unavailable
Haiku 5.5	imcs21	test	10144880	symptom_128	10144880	0.0006634000000000001	3.2631684578955173	not_mentioned		not_mentioned	correct	ok	not_mentioned	released	unavailable
Haiku 5.5	imcs21	test	10144880	symptom_129	10144880	0.0006634000000000001	3.2631684578955173	not_mentioned		not_mentioned	correct	ok	not_mentioned	released	unavailable
Haiku 5.5	imcs21	test	10144880	symptom_130	10144880	0.0006634000000000001	3.2631684578955173	not_mentioned		not_mentioned	correct	ok	not_mentioned	released	unavailable
Haiku 5.5	imcs21	test	10144880	symptom_131	10144880	0.0006634000000000001	3.2631684578955173	not_mentioned		not_mentioned	correct	ok	not_mentioned	released	unavailable
Haiku 5.5	imcs21	test	10144880	symptom_132	10144880	0.0006634000000000001	3.2631684578955173	not_mentioned		not_mentioned	correct	ok	not_mentioned	released	unavailable
Haiku 5.5	imcs21	test	10144880	symptom_133	10144880	0.0006634000000000001	3.2631684578955173	not_mentioned		not_mentioned	correct	ok	not_mentioned	released	unavailable
Haiku 5.5	imcs21	test	10144880	symptom_134	10144880	0.0006634000000000001	3.2631684578955173	not_mentioned		not_mentioned	correct	ok	not_mentioned	released	unavailable
Haiku 5.5	imcs21	test	10144880	symptom_135	10144880	0.0006634000000000001	3.2631684578955173	not_mentioned		not_mentioned	correct	ok	not_mentioned	released	unavailable
Haiku 5.5	imcs21	test	10144880	symptom_136	10144880	0.0006634000000000001	3.2631684578955173	positive	0.92	positive	correct	ok	positive	released	reported_percentage
Haiku 5.5	imcs21	test	10144880	symptom_137	10144880	0.0006634000000000001	3.2631684578955173	not_mentioned		not_mentioned	correct	ok	not_mentioned	released	unavailable
Haiku 5.5	imcs21	test	10144880	symptom_138	10144880	0.0006634000000000001	3.2631684578955173	not_mentioned		not_mentioned	correct	ok	not_mentioned	released	unavailable
Haiku 5.5	imcs21	test	10144880	symptom_139	10144880	0.0006634000000000001	3.2631684578955173	not_mentioned		not_mentioned	correct	ok	not_mentioned	released	unavailable
Haiku 5.5	imcs21	test	10144880	symptom_140	10144880	0.0006634000000000001	3.2631684578955173	not_mentioned		not_mentioned	correct	ok	not_mentioned	released	unavailable
Haiku 5.5	imcs21	test	10144880	symptom_141	10144880	0.0006634000000000001	3.2631684578955173	not_mentioned		not_mentioned	correct	ok	not_mentioned	released	unavailable
Haiku 5.5	imcs21	test	10144880	symptom_142	10144880	0.0006634000000000001	3.2631684578955173	not_mentioned		not_mentioned	correct	ok	not_mentioned	released	unavailable
Haiku 5.5	imcs21	test	10144880	symptom_143	10144880	0.0006634000000000001	3.2631684578955173	not_mentioned		not_mentioned	correct	ok	not_mentioned	released	unavailable
Haiku 5.5	imcs21	test	10144880	symptom_144	10144880	0.0006634000000000001	3.2631684578955173	not_mentioned		not_mentioned	correct	ok	not_mentioned	released	unavailable
Haiku 5.5	imcs21	test	10144880	symptom_145	10144880	0.0006634000000000001	3.2631684578955173	not_mentioned		not_mentioned	correct	ok	not_mentioned	released	unavailable
Haiku 5.5	imcs21	test	10144880	symptom_146	10144880	0.0006634000000000001	3.2631684578955173	not_mentioned		not_mentioned	correct	ok	not_mentioned	released	unavailable
Haiku 5.5	imcs21	test	10144880	symptom_147	10144880	0.0006634000000000001	3.2631684578955173	not_mentioned		not_mentioned	correct	ok	not_mentioned	released	unavailable
Haiku 5.5	imcs21	test	10144880	symptom_148	10144880	0.0006634000000000001	3.2631684578955173	not_mentioned		not_mentioned	correct	ok	not_mentioned	released	unavailable
Haiku 5.5	imcs21	test	10144880	symptom_149	10144880	0.0006634000000000001	3.2631684578955173	not_mentioned		not_mentioned	correct	ok	not_mentioned	released	unavailable
Haiku 5.5	imcs21	test	10144880	symptom_150	10144880	0.0006634000000000001	3.2631684578955173	not_mentioned		not_mentioned	correct	ok	not_mentioned	released	unavailable
Haiku 5.5	imcs21	test	10144880	symptom_151	10144880	0.0006634000000000001	3.2631684578955173	not_mentioned		not_mentioned	correct	ok	not_mentioned	released	unavailable
Haiku 5.5	imcs21	test	10144880	symptom_152	10144880	0.0006634000000000001	3.2631684578955173	not_mentioned		not_mentioned	correct	ok	not_mentioned	released	unavailable
Haiku 5.5	imcs21	test	10144880	symptom_153	10144880	0.0006634000000000001	3.2631684578955173	not_mentioned		not_mentioned	correct	ok	not_mentioned	released	unavailable
Haiku 5.5	imcs21	test	10144880	symptom_154	10144880	0.0006634000000000001	3.2631684578955173	not_mentioned		not_mentioned	correct	ok	not_mentioned	released	unavailable
Haiku 5.5	imcs21	test	10144880	symptom_155	10144880	0.0006634000000000001	3.2631684578955173	not_mentioned		not_mentioned	correct	ok	not_mentioned	released	unavailable
Haiku 5.5	imcs21	test	10144880	symptom_156	10144880	0.0006634000000000001	3.2631684578955173	not_mentioned		not_mentioned	correct	ok	not_mentioned	released	unavailable
Haiku 5.5	imcs21	test	10144880	symptom_157	10144880	0.0006634000000000001	3.2631684578955173	not_mentioned		not_mentioned	correct	ok	not_mentioned	released	unavailable
Haiku 5.5	imcs21	test	10144880	symptom_158	10144880	0.0006634000000000001	3.2631684578955173	not_mentioned		not_mentioned	correct	ok	not_mentioned	released	unavailable
Haiku 5.5	imcs21	test	10144880	symptom_159	10144880	0.0006634000000000001	3.2631684578955173	not_mentioned		not_mentioned	correct	ok	not_mentioned	released	unavailable
Haiku 5.5	imcs21	test	10144880	symptom_160	10144880	0.0006634000000000001	3.2631684578955173	not_mentioned		not_mentioned	correct	ok	not_mentioned	released	unavailable
Haiku 5.5	imcs21	test	10144880	symptom_161	10144880	0.0006634000000000001	3.2631684578955173	not_mentioned		not_mentioned	correct	ok	not_mentioned	released	unavailable
Haiku 5.5	imcs21	test	10144880	symptom_162	10144880	0.0006634000000000001	3.2631684578955173	not_mentioned		not_mentioned	correct	ok	not_mentioned	released	unavailable
Haiku 5.5	imcs21	test	10144880	symptom_163	10144880	0.0006634000000000001	3.2631684578955173	not_mentioned		not_mentioned	correct	ok	not_mentioned	released	unavailable
Haiku 5.5	imcs21	test	10144880	symptom_164	10144880	0.0006634000000000001	3.2631684578955173	not_mentioned		not_mentioned	correct	ok	not_mentioned	released	unavailable
Haiku 5.5	imcs21	test	10144880	symptom_165	10144880	0.0006634000000000001	3.2631684578955173	not_mentioned		not_mentioned	correct	ok	not_mentioned	released	unavailable
Haiku 5.5	imcs21	test	10144880	symptom_166	10144880	0.0006634000000000001	3.2631684578955173	not_mentioned		not_mentioned	correct	ok	not_mentioned	released	unavailable
Haiku 5.5	imcs21	test	10144880	symptom_167	10144880	0.0006634000000000001	3.2631684578955173	not_mentioned		not_mentioned	correct	ok	not_mentioned	released	unavailable
Haiku 5.5	imcs21	test	10144880	symptom_168	10144880	0.0006634000000000001	3.2631684578955173	not_mentioned		not_mentioned	correct	ok	not_mentioned	released	unavailable
Haiku 5.5	imcs21	test	10144880	symptom_169	10144880	0.0006634000000000001	3.2631684578955173	not_mentioned		not_mentioned	correct	ok	not_mentioned	released	unavailable
Haiku 5.5	imcs21	test	10144880	symptom_170	10144880	0.0006634000000000001	3.2631684578955173	not_mentioned		not_mentioned	correct	ok	not_mentioned	released	unavailable
Haiku 5.5	imcs21	test	10144880	symptom_171	10144880	0.0006634000000000001	3.2631684578955173	not_mentioned		not_mentioned	correct	ok	not_mentioned	released	unavailable
Haiku 5.5	imcs21	test	10144880	symptom_172	10144880	0.0006634000000000001	3.2631684578955173	not_mentioned		not_mentioned	correct	ok	not_mentioned	released	unavailable
Haiku 5.5	imcs21	test	10144880	symptom_173	10144880	0.0006634000000000001	3.2631684578955173	not_mentioned		not_mentioned	correct	ok	not_mentioned	released	unavailable
Haiku 5.5	imcs21	test	10144880	symptom_174	10144880	0.0006634000000000001	3.2631684578955173	not_mentioned		not_mentioned	correct	ok	not_mentioned	released	unavailable
Haiku 5.5	imcs21	test	10144880	symptom_175	10144880	0.0006634000000000001	3.2631684578955173	not_mentioned		not_mentioned	correct	ok	not_mentioned	released	unavailable
Haiku 5.5	imcs21	test	10144880	symptom_176	10144880	0.0006634000000000001	3.2631684578955173	not_mentioned		not_mentioned	correct	ok	not_mentioned	released	unavailable
Haiku 5.5	imcs21	test	10144880	symptom_177	10144880	0.0006634000000000001	3.2631684578955173	not_mentioned		not_mentioned	correct	ok	not_mentioned	released	unavailable
Haiku 5.5	imcs21	test	10144880	symptom_178	10144880	0.0006634000000000001	3.2631684578955173	not_mentioned		not_mentioned	correct	ok	not_mentioned	released	unavailable
Haiku 5.5	imcs21	test	10144880	symptom_179	10144880	0.0006634000000000001	3.2631684578955173	not_mentioned		not_mentioned	correct	ok	not_mentioned	released	unavailable
Haiku 5.5	imcs21	test	10144880	symptom_180	10144880	0.0006634000000000001	3.2631684578955173	not_mentioned		not_mentioned	correct	ok	not_mentioned	released	unavailable
Haiku 5.5	imcs21	test	10144880	symptom_181	10144880	0.0006634000000000001	3.2631684578955173	not_mentioned		not_mentioned	correct	ok	not_mentioned	released	unavailable
Haiku 5.5	imcs21	test	10144880	symptom_182	10144880	0.0006634000000000001	3.2631684578955173	not_mentioned		not_mentioned	correct	ok	not_mentioned	released	unavailable
Haiku 5.5	imcs21	test	10144880	symptom_183	10144880	0.0006634000000000001	3.2631684578955173	not_mentioned		not_mentioned	correct	ok	not_mentioned	released	unavailable
Haiku 5.5	imcs21	test	10144880	symptom_184	10144880	0.0006634000000000001	3.2631684578955173	not_mentioned		not_mentioned	correct	ok	not_mentioned	released	unavailable
Haiku 5.5	imcs21	test	10144880	symptom_185	10144880	0.0006634000000000001	3.2631684578955173	not_mentioned		not_mentioned	correct	ok	not_mentioned	released	unavailable
Haiku 5.5	imcs21	test	10144880	symptom_186	10144880	0.0006634000000000001	3.2631684578955173	not_mentioned		not_mentioned	correct	ok	not_mentioned	released	unavailable
Haiku 5.5	imcs21	test	10144880	symptom_187	10144880	0.0006634000000000001	3.2631684578955173	not_mentioned		not_mentioned	correct	ok	not_mentioned	released	unavailable
Haiku 5.5	imcs21	test	10144880	symptom_188	10144880	0.0006634000000000001	3.2631684578955173	not_mentioned		not_mentioned	correct	ok	not_mentioned	released	unavailable
Haiku 5.5	imcs21	test	10144880	symptom_189	10144880	0.0006634000000000001	3.2631684578955173	not_mentioned		not_mentioned	correct	ok	not_mentioned	released	unavailable
Haiku 5.5	imcs21	test	10144880	symptom_190	10144880	0.0006634000000000001	3.2631684578955173	not_mentioned		not_mentioned	correct	ok	not_mentioned	released	unavailable
Haiku 5.5	imcs21	test	10144880	symptom_191	10144880	0.0006634000000000001	3.2631684578955173	not_mentioned		not_mentioned	correct	ok	not_mentioned	released	unavailable
Haiku 5.5	imcs21	test	10144880	symptom_192	10144880	0.0006634000000000001	3.2631684578955173	not_mentioned		not_mentioned	correct	ok	not_mentioned	released	unavailable
Haiku 5.5	imcs21	test	10144880	symptom_193	10144880	0.0006634000000000001	3.2631684578955173	not_mentioned		not_mentioned	correct	ok	not_mentioned	released	unavailable
Haiku 5.5	imcs21	test	10144880	symptom_194	10144880	0.0006634000000000001	3.2631684578955173	not_mentioned		not_mentioned	correct	ok	not_mentioned	released	unavailable
Haiku 5.5	imcs21	test	10144880	symptom_195	10144880	0.0006634000000000001	3.2631684578955173	not_mentioned		not_mentioned	correct	ok	not_mentioned	released	unavailable
Haiku 5.5	imcs21	test	10144880	symptom_196	10144880	0.0006634000000000001	3.2631684578955173	not_mentioned		not_mentioned	correct	ok	not_mentioned	released	unavailable
Haiku 5.5	imcs21	test	10144880	symptom_197	10144880	0.0006634000000000001	3.2631684578955173	not_mentioned		not_mentioned	correct	ok	not_mentioned	released	unavailable
Haiku 5.5	imcs21	test	10144880	symptom_198	10144880	0.0006634000000000001	3.2631684578955173	not_mentioned		not_mentioned	correct	ok	not_mentioned	released	unavailable
Haiku 5.5	imcs21	test	10144880	symptom_199	10144880	0.0006634000000000001	3.2631684578955173	not_mentioned		not_mentioned	correct	ok	not_mentioned	released	unavailable
Haiku 5.5	imcs21	test	10144880	symptom_200	10144880	0.0006634000000000001	3.2631684578955173	not_mentioned		not_mentioned	correct	ok	not_mentioned	released	unavailable
Haiku 5.5	imcs21	test	10144880	symptom_201	10144880	0.0006634000000000001	3.2631684578955173	not_mentioned		not_mentioned	correct	ok	not_mentioned	released	unavailable
Haiku 5.5	imcs21	test	10144880	symptom_202	10144880	0.0006634000000000001	3.2631684578955173	not_mentioned		not_mentioned	correct	ok	not_mentioned	released	unavailable
Haiku 5.5	imcs21	test	10144880	symptom_203	10144880	0.0006634000000000001	3.2631684578955173	not_mentioned		not_mentioned	correct	ok	not_mentioned	released	unavailable
Haiku 5.5	imcs21	test	10144880	symptom_204	10144880	0.0006634000000000001	3.2631684578955173	not_mentioned		not_mentioned	correct	ok	not_mentioned	released	unavailable
Haiku 5.5	imcs21	test	10144880	symptom_205	10144880	0.0006634000000000001	3.2631684578955173	not_mentioned		not_mentioned	correct	ok	not_mentioned	released	unavailable
Haiku 5.5	imcs21	test	10144880	symptom_206	10144880	0.0006634000000000001	3.2631684578955173	not_mentioned		not_mentioned	correct	ok	not_mentioned	released	unavailable
Haiku 5.5	imcs21	test	10144880	symptom_207	10144880	0.0006634000000000001	3.2631684578955173	not_mentioned		not_mentioned	correct	ok	not_mentioned	released	unavailable
Haiku 5.5	imcs21	test	10144880	symptom_208	10144880	0.0006634000000000001	3.2631684578955173	not_mentioned		not_mentioned	correct	ok	not_mentioned	released	unavailable
Haiku 5.5	imcs21	test	10144880	symptom_209	10144880	0.0006634000000000001	3.2631684578955173	not_mentioned		not_mentioned	correct	ok	not_mentioned	released	unavailable
Haiku 5.5	imcs21	test	10144880	symptom_210	10144880	0.0006634000000000001	3.2631684578955173	not_mentioned		not_mentioned	correct	ok	not_mentioned	released	unavailable
Haiku 5.5	imcs21	test	10144880	symptom_211	10144880	0.0006634000000000001	3.2631684578955173	not_mentioned		not_mentioned	correct	ok	not_mentioned	released	unavailable
Haiku 5.5	imcs21	test	10144880	symptom_212	10144880	0.0006634000000000001	3.2631684578955173	not_mentioned		not_mentioned	correct	ok	not_mentioned	released	unavailable
Haiku 5.5	imcs21	test	10144880	symptom_213	10144880	0.0006634000000000001	3.2631684578955173	not_mentioned		not_mentioned	correct	ok	not_mentioned	released	unavailable
Haiku 5.5	imcs21	test	10144880	symptom_214	10144880	0.0006634000000000001	3.2631684578955173	not_mentioned		not_mentioned	correct	ok	not_mentioned	released	unavailable
Haiku 5.5	imcs21	test	10144880	symptom_215	10144880	0.0006634000000000001	3.2631684578955173	not_mentioned		not_mentioned	correct	ok	not_mentioned	released	unavailable
Haiku 5.5	imcs21	test	10144880	symptom_216	10144880	0.0006634000000000001	3.2631684578955173	not_mentioned		not_mentioned	correct	ok	not_mentioned	released	unavailable
Haiku 5.5	imcs21	test	10144880	symptom_217	10144880	0.0006634000000000001	3.2631684578955173	not_mentioned		not_mentioned	correct	ok	not_mentioned	released	unavailable
Haiku 5.5	imcs21	test	10144880	symptom_218	10144880	0.0006634000000000001	3.2631684578955173	not_mentioned		not_mentioned	correct	ok	not_mentioned	released	unavailable
Haiku 5.5	imcs21	test	10144880	symptom_219	10144880	0.0006634000000000001	3.2631684578955173	not_mentioned		not_mentioned	correct	ok	not_mentioned	released	unavailable
Haiku 5.5	imcs21	test	10144880	symptom_220	10144880	0.0006634000000000001	3.2631684578955173	not_mentioned		not_mentioned	correct	ok	not_mentioned	released	unavailable
Haiku 5.5	imcs21	test	10144880	symptom_221	10144880	0.0006634000000000001	3.2631684578955173	not_mentioned		not_mentioned	correct	ok	not_mentioned	released	unavailable
Haiku 5.5	imcs21	test	10144880	symptom_222	10144880	0.0006634000000000001	3.2631684578955173	not_mentioned		not_mentioned	correct	ok	not_mentioned	released	unavailable
Haiku 5.5	imcs21	test	10144880	symptom_223	10144880	0.0006634000000000001	3.2631684578955173	not_mentioned		not_mentioned	correct	ok	not_mentioned	released	unavailable
Haiku 5.5	imcs21	test	10144880	symptom_224	10144880	0.0006634000000000001	3.2631684578955173	not_mentioned		not_mentioned	correct	ok	not_mentioned	released	unavailable
Haiku 5.5	imcs21	test	10144880	symptom_225	10144880	0.0006634000000000001	3.2631684578955173	not_mentioned		not_mentioned	correct	ok	not_mentioned	released	unavailable
Haiku 5.5	imcs21	test	10144880	symptom_226	10144880	0.0006634000000000001	3.2631684578955173	not_mentioned		not_mentioned	correct	ok	not_mentioned	released	unavailable
Haiku 5.5	imcs21	test	10144880	symptom_227	10144880	0.0006634000000000001	3.2631684578955173	not_mentioned		not_mentioned	correct	ok	not_mentioned	released	unavailable
Haiku 5.5	imcs21	test	10144880	symptom_228	10144880	0.0006634000000000001	3.2631684578955173	not_mentioned		not_mentioned	correct	ok	not_mentioned	released	unavailable
Haiku 5.5	imcs21	test	10144880	symptom_229	10144880	0.0006634000000000001	3.2631684578955173	not_mentioned		not_mentioned	correct	ok	not_mentioned	released	unavailable
Haiku 5.5	imcs21	test	10144880	symptom_230	10144880	0.0006634000000000001	3.2631684578955173	not_mentioned		not_mentioned	correct	ok	not_mentioned	released	unavailable
Haiku 5.5	imcs21	test	10144880	symptom_231	10144880	0.0006634000000000001	3.2631684578955173	not_mentioned		not_mentioned	correct	ok	not_mentioned	released	unavailable
Haiku 5.5	imcs21	test	10144880	symptom_232	10144880	0.0006634000000000001	3.2631684578955173	not_mentioned		not_mentioned	correct	ok	not_mentioned	released	unavailable
Haiku 5.5	imcs21	test	10144880	symptom_233	10144880	0.0006634000000000001	3.2631684578955173	not_mentioned		not_mentioned	correct	ok	not_mentioned	released	unavailable
Haiku 5.5	imcs21	test	10144880	symptom_234	10144880	0.0006634000000000001	3.2631684578955173	not_mentioned		not_mentioned	correct	ok	not_mentioned	released	unavailable
Haiku 5.5	imcs21	test	10144880	symptom_235	10144880	0.0006634000000000001	3.2631684578955173	not_mentioned		not_mentioned	correct	ok	not_mentioned	released	unavailable
Haiku 5.5	imcs21	test	10144880	symptom_236	10144880	0.0006634000000000001	3.2631684578955173	not_mentioned		not_mentioned	correct	ok	not_mentioned	released	unavailable
Haiku 5.5	imcs21	test	10144880	symptom_237	10144880	0.0006634000000000001	3.2631684578955173	not_mentioned		not_mentioned	correct	ok	not_mentioned	released	unavailable
Haiku 5.5	imcs21	test	10144880	symptom_238	10144880	0.0006634000000000001	3.2631684578955173	not_mentioned		not_mentioned	correct	ok	not_mentioned	released	unavailable
Haiku 5.5	imcs21	test	10144880	symptom_239	10144880	0.0006634000000000001	3.2631684578955173	not_mentioned		not_mentioned	correct	ok	not_mentioned	released	unavailable
Haiku 5.5	imcs21	test	10144880	symptom_240	10144880	0.0006634000000000001	3.2631684578955173	not_mentioned		not_mentioned	correct	ok	not_mentioned	released	unavailable
Haiku 5.5	imcs21	test	10144880	symptom_241	10144880	0.0006634000000000001	3.2631684578955173	not_mentioned		not_mentioned	correct	ok	not_mentioned	released	unavailable
Haiku 5.5	imcs21	test	10144880	symptom_242	10144880	0.0006634000000000001	3.2631684578955173	not_mentioned		not_mentioned	correct	ok	not_mentioned	released	unavailable
Haiku 5.5	imcs21	test	10144880	symptom_243	10144880	0.0006634000000000001	3.2631684578955173	not_mentioned		not_mentioned	correct	ok	not_mentioned	released	unavailable
Haiku 5.5	imcs21	test	10144880	symptom_244	10144880	0.0006634000000000001	3.2631684578955173	not_mentioned		not_mentioned	correct	ok	not_mentioned	released	unavailable
Haiku 5.5	imcs21	test	10144880	symptom_245	10144880	0.0006634000000000001	3.2631684578955173	not_mentioned		not_mentioned	correct	ok	not_mentioned	released	unavailable
Haiku 5.5	imcs21	test	10144880	symptom_246	10144880	0.0006634000000000001	3.2631684578955173	not_mentioned		not_mentioned	correct	ok	not_mentioned	released	unavailable
Haiku 5.5	imcs21	test	10144880	symptom_247	10144880	0.0006634000000000001	3.2631684578955173	not_mentioned		not_mentioned	correct	ok	not_mentioned	released	unavailable
Haiku 5.5	imcs21	test	10144880	symptom_248	10144880	0.0006634000000000001	3.2631684578955173	not_mentioned		not_mentioned	correct	ok	not_mentioned	released	unavailable
Haiku 5.5	imcs21	test	10144880	symptom_249	10144880	0.0006634000000000001	3.2631684578955173	not_mentioned		not_mentioned	correct	ok	not_mentioned	released	unavailable
Haiku 5.5	imcs21	test	10144880	symptom_250	10144880	0.0006634000000000001	3.2631684578955173	not_mentioned		not_mentioned	correct	ok	not_mentioned	released	unavailable
Haiku 5.5	imcs21	test	10144880	symptom_251	10144880	0.0006634000000000001	3.2631684578955173	not_mentioned		not_mentioned	correct	ok	not_mentioned	released	unavailable
Haiku 5.5	imcs21	test	10144880	symptom_252	10144880	0.0006634000000000001	3.2631684578955173	not_mentioned		not_mentioned	correct	ok	not_mentioned	released	unavailable
Haiku 5.5	imcs21	test	10144880	symptom_253	10144880	0.0006634000000000001	3.2631684578955173	not_mentioned		not_mentioned	correct	ok	not_mentioned	released	unavailable
Haiku 5.5	imcs21	test	10144880	symptom_254	10144880	0.0006634000000000001	3.2631684578955173	not_mentioned		not_mentioned	correct	ok	not_mentioned	released	unavailable
Haiku 5.5	imcs21	test	10144880	symptom_255	10144880	0.0006634000000000001	3.2631684578955173	not_mentioned		not_mentioned	correct	ok	not_mentioned	released	unavailable
Haiku 5.5	imcs21	test	10144880	symptom_256	10144880	0.0006634000000000001	3.2631684578955173	not_mentioned		not_mentioned	correct	ok	not_mentioned	released	unavailable
Haiku 5.5	imcs21	test	10144880	symptom_257	10144880	0.0006634000000000001	3.2631684578955173	not_mentioned		not_mentioned	correct	ok	not_mentioned	released	unavailable
Haiku 5.5	imcs21	test	10144880	symptom_258	10144880	0.0006634000000000001	3.2631684578955173	not_mentioned		not_mentioned	correct	ok	not_mentioned	released	unavailable
Haiku 5.5	imcs21	test	10144880	symptom_259	10144880	0.0006634000000000001	3.2631684578955173	not_mentioned		not_mentioned	correct	ok	not_mentioned	released	unavailable
Haiku 5.5	imcs21	test	10144880	symptom_260	10144880	0.0006634000000000001	3.2631684578955173	not_mentioned		not_mentioned	correct	ok	not_mentioned	released	unavailable
Haiku 5.5	imcs21	test	10144880	symptom_261	10144880	0.0006634000000000001	3.2631684578955173	not_mentioned		not_mentioned	correct	ok	not_mentioned	released	unavailable
Haiku 5.5	imcs21	test	10144880	symptom_262	10144880	0.0006634000000000001	3.2631684578955173	not_mentioned		not_mentioned	correct	ok	not_mentioned	released	unavailable
Haiku 5.5	imcs21	test	10144880	symptom_263	10144880	0.0006634000000000001	3.2631684578955173	not_mentioned		not_mentioned	correct	ok	not_mentioned	released	unavailable
Haiku 5.5	imcs21	test	10144880	symptom_264	10144880	0.0006634000000000001	3.2631684578955173	not_mentioned		not_mentioned	correct	ok	not_mentioned	released	unavailable
Haiku 5.5	imcs21	test	10144880	symptom_265	10144880	0.0006634000000000001	3.2631684578955173	not_mentioned		not_mentioned	correct	ok	not_mentioned	released	unavailable
Haiku 5.5	imcs21	test	10144880	symptom_266	10144880	0.0006634000000000001	3.2631684578955173	not_mentioned		not_mentioned	correct	ok	not_mentioned	released	unavailable
Haiku 5.5	imcs21	test	10144880	symptom_267	10144880	0.0006634000000000001	3.2631684578955173	not_mentioned		not_mentioned	correct	ok	not_mentioned	released	unavailable
Haiku 5.5	imcs21	test	10144880	symptom_268	10144880	0.0006634000000000001	3.2631684578955173	not_mentioned		not_mentioned	correct	ok	not_mentioned	released	unavailable
Haiku 5.5	imcs21	test	10144880	symptom_269	10144880	0.0006634000000000001	3.2631684578955173	not_mentioned		not_mentioned	correct	ok	not_mentioned	released	unavailable
Haiku 5.5	imcs21	test	10144880	symptom_270	10144880	0.0006634000000000001	3.2631684578955173	not_mentioned		not_mentioned	correct	ok	not_mentioned	released	unavailable
Haiku 5.5	imcs21	test	10144880	symptom_271	10144880	0.0006634000000000001	3.2631684578955173	not_mentioned		not_mentioned	correct	ok	not_mentioned	released	unavailable
Haiku 5.5	imcs21	test	10144880	symptom_272	10144880	0.0006634000000000001	3.2631684578955173	not_mentioned		not_mentioned	correct	ok	not_mentioned	released	unavailable
Haiku 5.5	imcs21	test	10144880	symptom_273	10144880	0.0006634000000000001	3.2631684578955173	not_mentioned		not_mentioned	correct	ok	not_mentioned	released	unavailable
Haiku 5.5	imcs21	test	10144880	symptom_274	10144880	0.0006634000000000001	3.2631684578955173	not_mentioned		not_mentioned	correct	ok	not_mentioned	released	unavailable
Haiku 5.5	imcs21	test	10144880	symptom_275	10144880	0.0006634000000000001	3.2631684578955173	not_mentioned		not_mentioned	correct	ok	not_mentioned	released	unavailable
Haiku 5.5	imcs21	test	10144880	symptom_276	10144880	0.0006634000000000001	3.2631684578955173	not_mentioned		not_mentioned	correct	ok	not_mentioned	released	unavailable
Haiku 5.5	imcs21	test	10144880	symptom_277	10144880	0.0006634000000000001	3.2631684578955173	not_mentioned		not_mentioned	correct	ok	not_mentioned	released	unavailable
Haiku 5.5	imcs21	test	10144880	symptom_278	10144880	0.0006634000000000001	3.2631684578955173	not_mentioned		not_mentioned	correct	ok	not_mentioned	released	unavailable
Haiku 5.5	imcs21	test	10144880	symptom_279	10144880	0.0006634000000000001	3.2631684578955173	not_mentioned		not_mentioned	correct	ok	not_mentioned	released	unavailable
Haiku 5.5	imcs21	test	10144880	symptom_280	10144880	0.0006634000000000001	3.2631684578955173	not_mentioned		not_mentioned	correct	ok	not_mentioned	released	unavailable
Haiku 5.5	imcs21	test	10144880	symptom_281	10144880	0.0006634000000000001	3.2631684578955173	not_mentioned		not_mentioned	correct	ok	not_mentioned	released	unavailable
Haiku 5.5	imcs21	test	10144880	symptom_282	10144880	0.0006634000000000001	3.2631684578955173	not_mentioned		not_mentioned	correct	ok	not_mentioned	released	unavailable
Haiku 5.5	imcs21	test	10144880	symptom_283	10144880	0.0006634000000000001	3.2631684578955173	not_mentioned		not_mentioned	correct	ok	not_mentioned	released	unavailable
Haiku 5.5	imcs21	test	10144880	symptom_284	10144880	0.0006634000000000001	3.2631684578955173	not_mentioned		not_mentioned	correct	ok	not_mentioned	released	unavailable
Haiku 5.5	imcs21	test	10144880	symptom_285	10144880	0.0006634000000000001	3.2631684578955173	not_mentioned		not_mentioned	correct	ok	not_mentioned	released	unavailable
Haiku 5.5	imcs21	test	10144880	symptom_286	10144880	0.0006634000000000001	3.2631684578955173	not_mentioned		not_mentioned	correct	ok	not_mentioned	released	unavailable
Haiku 5.5	imcs21	test	10144880	symptom_287	10144880	0.0006634000000000001	3.2631684578955173	not_mentioned		not_mentioned	correct	ok	not_mentioned	released	unavailable
Haiku 5.5	imcs21	test	10144880	symptom_288	10144880	0.0006634000000000001	3.2631684578955173	not_mentioned		not_mentioned	correct	ok	not_mentioned	released	unavailable
Haiku 5.5	imcs21	test	10144880	symptom_289	10144880	0.0006634000000000001	3.2631684578955173	not_mentioned		not_mentioned	correct	ok	not_mentioned	released	unavailable
Haiku 5.5	imcs21	test	10144880	symptom_290	10144880	0.0006634000000000001	3.2631684578955173	not_mentioned		not_mentioned	correct	ok	not_mentioned	released	unavailable
Haiku 5.5	imcs21	test	10144880	symptom_291	10144880	0.0006634000000000001	3.2631684578955173	not_mentioned		not_mentioned	correct	ok	not_mentioned	released	unavailable
Haiku 5.5	imcs21	test	10144880	symptom_292	10144880	0.0006634000000000001	3.2631684578955173	not_mentioned		not_mentioned	correct	ok	not_mentioned	released	unavailable
Haiku 5.5	imcs21	test	10144880	symptom_293	10144880	0.0006634000000000001	3.2631684578955173	not_mentioned		not_mentioned	correct	ok	not_mentioned	released	unavailable
Haiku 5.5	imcs21	test	10144880	symptom_294	10144880	0.0006634000000000001	3.2631684578955173	not_mentioned		not_mentioned	correct	ok	not_mentioned	released	unavailable
Haiku 5.5	imcs21	test	10144880	symptom_295	10144880	0.0006634000000000001	3.2631684578955173	not_mentioned		not_mentioned	correct	ok	not_mentioned	released	unavailable
Haiku 5.5	imcs21	test	10144880	symptom_296	10144880	0.0006634000000000001	3.2631684578955173	not_mentioned		not_mentioned	correct	ok	not_mentioned	released	unavailable
Haiku 5.5	imcs21	test	10144880	symptom_297	10144880	0.0006634000000000001	3.2631684578955173	not_mentioned		not_mentioned	correct	ok	not_mentioned	released	unavailable
Haiku 5.5	imcs21	test	10144880	symptom_298	10144880	0.0006634000000000001	3.2631684578955173	not_mentioned		not_mentioned	correct	ok	not_mentioned	released	unavailable
Haiku 5.5	imcs21	test	10144880	symptom_299	10144880	0.0006634000000000001	3.2631684578955173	not_mentioned		not_mentioned	correct	ok	not_mentioned	released	unavailable
Haiku 5.5	imcs21	test	10144880	symptom_300	10144880	0.0006634000000000001	3.2631684578955173	not_mentioned		not_mentioned	correct	ok	not_mentioned	released	unavailable
Haiku 5.5	imcs21	test	10144880	symptom_301	10144880	0.0006634000000000001	3.2631684578955173	not_mentioned		not_mentioned	correct	ok	not_mentioned	released	unavailable
Haiku 5.5	imcs21	test	10144880	symptom_302	10144880	0.0006634000000000001	3.2631684578955173	not_mentioned		not_mentioned	correct	ok	not_mentioned	released	unavailable
Haiku 5.5	imcs21	test	10144880	symptom_303	10144880	0.0006634000000000001	3.2631684578955173	not_mentioned		not_mentioned	correct	ok	not_mentioned	released	unavailable
Haiku 5.5	imcs21	test	10144880	symptom_304	10144880	0.0006634000000000001	3.2631684578955173	not_mentioned		not_mentioned	correct	ok	not_mentioned	released	unavailable
Haiku 5.5	imcs21	test	10144880	symptom_305	10144880	0.0006634000000000001	3.2631684578955173	not_mentioned		not_mentioned	correct	ok	not_mentioned	released	unavailable
Haiku 5.5	imcs21	test	10144880	symptom_306	10144880	0.0006634000000000001	3.2631684578955173	not_mentioned		not_mentioned	correct	ok	not_mentioned	released	unavailable
Haiku 5.5	imcs21	test	10144880	symptom_307	10144880	0.0006634000000000001	3.2631684578955173	not_mentioned		not_mentioned	correct	ok	not_mentioned	released	unavailable
Haiku 5.5	imcs21	test	10144880	symptom_308	10144880	0.0006634000000000001	3.2631684578955173	not_mentioned		not_mentioned	correct	ok	not_mentioned	released	unavailable
Haiku 5.5	imcs21	test	10144880	symptom_309	10144880	0.0006634000000000001	3.2631684578955173	not_mentioned		not_mentioned	correct	ok	not_mentioned	released	unavailable
Haiku 5.5	imcs21	test	10144880	symptom_310	10144880	0.0006634000000000001	3.2631684578955173	not_mentioned		not_mentioned	correct	ok	not_mentioned	released	unavailable
Haiku 5.5	imcs21	test	10144880	symptom_311	10144880	0.0006634000000000001	3.2631684578955173	not_mentioned		not_mentioned	correct	ok	not_mentioned	released	unavailable
Haiku 5.5	imcs21	test	10144880	symptom_312	10144880	0.0006634000000000001	3.2631684578955173	not_mentioned		not_mentioned	correct	ok	not_mentioned	released	unavailable
Haiku 5.5	imcs21	test	10144880	symptom_313	10144880	0.0006634000000000001	3.2631684578955173	not_mentioned		not_mentioned	correct	ok	not_mentioned	released	unavailable
Haiku 5.5	imcs21	test	10144880	symptom_314	10144880	0.0006634000000000001	3.2631684578955173	not_mentioned		not_mentioned	correct	ok	not_mentioned	released	unavailable
Haiku 5.5	imcs21	test	10144880	symptom_315	10144880	0.0006634000000000001	3.2631684578955173	not_mentioned		not_mentioned	correct	ok	not_mentioned	released	unavailable
Haiku 5.5	imcs21	test	10144880	symptom_316	10144880	0.0006634000000000001	3.2631684578955173	not_mentioned		not_mentioned	correct	ok	not_mentioned	released	unavailable
Haiku 5.5	imcs21	test	10144880	symptom_317	10144880	0.0006634000000000001	3.2631684578955173	not_mentioned		not_mentioned	correct	ok	not_mentioned	released	unavailable
Haiku 5.5	imcs21	test	10144880	symptom_318	10144880	0.0006634000000000001	3.2631684578955173	not_mentioned		not_mentioned	correct	ok	not_mentioned	released	unavailable
Haiku 5.5	imcs21	test	10144880	symptom_319	10144880	0.0006634000000000001	3.2631684578955173	not_mentioned		not_mentioned	correct	ok	not_mentioned	released	unavailable
Haiku 5.5	imcs21	test	10144880	symptom_320	10144880	0.0006634000000000001	3.2631684578955173	not_mentioned		not_mentioned	correct	ok	not_mentioned	released	unavailable
Haiku 5.5	imcs21	test	10144880	symptom_321	10144880	0.0006634000000000001	3.2631684578955173	not_mentioned		not_mentioned	correct	ok	not_mentioned	released	unavailable
Haiku 5.5	imcs21	test	10144880	symptom_322	10144880	0.0006634000000000001	3.2631684578955173	not_mentioned		not_mentioned	correct	ok	not_mentioned	released	unavailable
Haiku 5.5	imcs21	test	10144880	symptom_323	10144880	0.0006634000000000001	3.2631684578955173	not_mentioned		not_mentioned	correct	ok	not_mentioned	released	unavailable
Haiku 5.5	imcs21	test	10144880	symptom_324	10144880	0.0006634000000000001	3.2631684578955173	not_mentioned		not_mentioned	correct	ok	not_mentioned	released	unavailable
Haiku 5.5	imcs21	test	10144880	symptom_325	10144880	0.0006634000000000001	3.2631684578955173	not_mentioned		not_mentioned	correct	ok	not_mentioned	released	unavailable
Haiku 5.5	imcs21	test	10144880	symptom_326	10144880	0.0006634000000000001	3.2631684578955173	not_mentioned		not_mentioned	correct	ok	not_mentioned	released	unavailable
Haiku 5.5	imcs21	test	10144880	symptom_327	10144880	0.0006634000000000001	3.2631684578955173	not_mentioned		not_mentioned	correct	ok	not_mentioned	released	unavailable
Haiku 5.5	imcs21	test	10144880	symptom_328	10144880	0.0006634000000000001	3.2631684578955173	not_mentioned		not_mentioned	correct	ok	not_mentioned	released	unavailable
Haiku 5.5	imcs21	test	10144880	symptom_329	10144880	0.0006634000000000001	3.2631684578955173	not_mentioned		not_mentioned	correct	ok	not_mentioned	released	unavailable
Haiku 5.5	imcs21	test	10144880	symptom_330	10144880	0.0006634000000000001	3.2631684578955173	not_mentioned		not_mentioned	correct	ok	not_mentioned	released	unavailable
Haiku 5.5	imcs21	test	10145201	symptom_000	10145201	0.0005093	2.462638375116512	not_mentioned		not_mentioned	correct	ok	not_mentioned	released	unavailable
Haiku 5.5	imcs21	test	10145201	symptom_001	10145201	0.0005093	2.462638375116512	not_mentioned		not_mentioned	correct	ok	not_mentioned	released	unavailable
Haiku 5.5	imcs21	test	10145201	symptom_002	10145201	0.0005093	2.462638375116512	not_mentioned		not_mentioned	correct	ok	not_mentioned	released	unavailable
Haiku 5.5	imcs21	test	10145201	symptom_003	10145201	0.0005093	2.462638375116512	not_mentioned		not_mentioned	correct	ok	not_mentioned	released	unavailable
Haiku 5.5	imcs21	test	10145201	symptom_004	10145201	0.0005093	2.462638375116512	positive	0.9	positive	correct	ok	positive	released	reported_percentage
Haiku 5.5	imcs21	test	10145201	symptom_005	10145201	0.0005093	2.462638375116512	not_mentioned		not_mentioned	correct	ok	not_mentioned	released	unavailable
Haiku 5.5	imcs21	test	10145201	symptom_006	10145201	0.0005093	2.462638375116512	not_mentioned		not_mentioned	correct	ok	not_mentioned	released	unavailable
Haiku 5.5	imcs21	test	10145201	symptom_007	10145201	0.0005093	2.462638375116512	not_mentioned		not_mentioned	correct	ok	not_mentioned	released	unavailable
Haiku 5.5	imcs21	test	10145201	symptom_008	10145201	0.0005093	2.462638375116512	not_mentioned		not_mentioned	correct	ok	not_mentioned	released	unavailable
Haiku 5.5	imcs21	test	10145201	symptom_009	10145201	0.0005093	2.462638375116512	not_mentioned		not_mentioned	correct	ok	not_mentioned	released	unavailable
Haiku 5.5	imcs21	test	10145201	symptom_010	10145201	0.0005093	2.462638375116512	not_mentioned		not_mentioned	correct	ok	not_mentioned	released	unavailable
Haiku 5.5	imcs21	test	10145201	symptom_011	10145201	0.0005093	2.462638375116512	not_mentioned		not_mentioned	correct	ok	not_mentioned	released	unavailable
Haiku 5.5	imcs21	test	10145201	symptom_012	10145201	0.0005093	2.462638375116512	not_mentioned		not_mentioned	correct	ok	not_mentioned	released	unavailable
Haiku 5.5	imcs21	test	10145201	symptom_013	10145201	0.0005093	2.462638375116512	not_mentioned		not_mentioned	correct	ok	not_mentioned	released	unavailable
Haiku 5.5	imcs21	test	10145201	symptom_014	10145201	0.0005093	2.462638375116512	not_mentioned		not_mentioned	correct	ok	not_mentioned	released	unavailable
Haiku 5.5	imcs21	test	10145201	symptom_015	10145201	0.0005093	2.462638375116512	not_mentioned		not_mentioned	correct	ok	not_mentioned	released	unavailable
Haiku 5.5	imcs21	test	10145201	symptom_016	10145201	0.0005093	2.462638375116512	not_mentioned		not_mentioned	correct	ok	not_mentioned	released	unavailable
Haiku 5.5	imcs21	test	10145201	symptom_017	10145201	0.0005093	2.462638375116512	not_mentioned		not_mentioned	correct	ok	not_mentioned	released	unavailable
Haiku 5.5	imcs21	test	10145201	symptom_018	10145201	0.0005093	2.462638375116512	not_mentioned		not_mentioned	correct	ok	not_mentioned	released	unavailable
Haiku 5.5	imcs21	test	10145201	symptom_019	10145201	0.0005093	2.462638375116512	not_mentioned		not_mentioned	correct	ok	not_mentioned	released	unavailable
Haiku 5.5	imcs21	test	10145201	symptom_020	10145201	0.0005093	2.462638375116512	not_mentioned		not_mentioned	correct	ok	not_mentioned	released	unavailable
Haiku 5.5	imcs21	test	10145201	symptom_021	10145201	0.0005093	2.462638375116512	not_mentioned		not_mentioned	correct	ok	not_mentioned	released	unavailable
Haiku 5.5	imcs21	test	10145201	symptom_022	10145201	0.0005093	2.462638375116512	not_mentioned		not_mentioned	correct	ok	not_mentioned	released	unavailable
Haiku 5.5	imcs21	test	10145201	symptom_023	10145201	0.0005093	2.462638375116512	not_mentioned		not_mentioned	correct	ok	not_mentioned	released	unavailable
Haiku 5.5	imcs21	test	10145201	symptom_024	10145201	0.0005093	2.462638375116512	not_mentioned		not_mentioned	correct	ok	not_mentioned	released	unavailable
Haiku 5.5	imcs21	test	10145201	symptom_025	10145201	0.0005093	2.462638375116512	not_mentioned		not_mentioned	correct	ok	not_mentioned	released	unavailable
Haiku 5.5	imcs21	test	10145201	symptom_026	10145201	0.0005093	2.462638375116512	not_mentioned		not_mentioned	correct	ok	not_mentioned	released	unavailable
Haiku 5.5	imcs21	test	10145201	symptom_027	10145201	0.0005093	2.462638375116512	not_mentioned		not_mentioned	correct	ok	not_mentioned	released	unavailable
Haiku 5.5	imcs21	test	10145201	symptom_028	10145201	0.0005093	2.462638375116512	not_mentioned		not_mentioned	correct	ok	not_mentioned	released	unavailable
Haiku 5.5	imcs21	test	10145201	symptom_029	10145201	0.0005093	2.462638375116512	positive	0.8	positive	correct	ok	positive	released	reported_percentage
Haiku 5.5	imcs21	test	10145201	symptom_030	10145201	0.0005093	2.462638375116512	not_mentioned		not_mentioned	correct	ok	not_mentioned	released	unavailable
Haiku 5.5	imcs21	test	10145201	symptom_031	10145201	0.0005093	2.462638375116512	not_mentioned		not_mentioned	correct	ok	not_mentioned	released	unavailable
Haiku 5.5	imcs21	test	10145201	symptom_032	10145201	0.0005093	2.462638375116512	not_mentioned		not_mentioned	correct	ok	not_mentioned	released	unavailable
Haiku 5.5	imcs21	test	10145201	symptom_033	10145201	0.0005093	2.462638375116512	not_mentioned		not_mentioned	correct	ok	not_mentioned	released	unavailable
Haiku 5.5	imcs21	test	10145201	symptom_034	10145201	0.0005093	2.462638375116512	not_mentioned		not_mentioned	correct	ok	not_mentioned	released	unavailable
Haiku 5.5	imcs21	test	10145201	symptom_035	10145201	0.0005093	2.462638375116512	not_mentioned		not_mentioned	correct	ok	not_mentioned	released	unavailable
Haiku 5.5	imcs21	test	10145201	symptom_036	10145201	0.0005093	2.462638375116512	not_mentioned		not_mentioned	correct	ok	not_mentioned	released	unavailable
Haiku 5.5	imcs21	test	10145201	symptom_037	10145201	0.0005093	2.462638375116512	not_mentioned		not_mentioned	correct	ok	not_mentioned	released	unavailable
Haiku 5.5	imcs21	test	10145201	symptom_038	10145201	0.0005093	2.462638375116512	not_mentioned		not_mentioned	correct	ok	not_mentioned	released	unavailable
Haiku 5.5	imcs21	test	10145201	symptom_039	10145201	0.0005093	2.462638375116512	not_mentioned		not_mentioned	correct	ok	not_mentioned	released	unavailable
Haiku 5.5	imcs21	test	10145201	symptom_040	10145201	0.0005093	2.462638375116512	not_mentioned		not_mentioned	correct	ok	not_mentioned	released	unavailable
Haiku 5.5	imcs21	test	10145201	symptom_041	10145201	0.0005093	2.462638375116512	not_mentioned		not_mentioned	correct	ok	not_mentioned	released	unavailable
Haiku 5.5	imcs21	test	10145201	symptom_042	10145201	0.0005093	2.462638375116512	not_mentioned		not_mentioned	correct	ok	not_mentioned	released	unavailable
Haiku 5.5	imcs21	test	10145201	symptom_043	10145201	0.0005093	2.462638375116512	not_mentioned		not_mentioned	correct	ok	not_mentioned	released	unavailable
Haiku 5.5	imcs21	test	10145201	symptom_044	10145201	0.0005093	2.462638375116512	not_mentioned		not_mentioned	correct	ok	not_mentioned	released	unavailable
Haiku 5.5	imcs21	test	10145201	symptom_045	10145201	0.0005093	2.462638375116512	not_mentioned		not_mentioned	correct	ok	not_mentioned	released	unavailable
Haiku 5.5	imcs21	test	10145201	symptom_046	10145201	0.0005093	2.462638375116512	not_mentioned		not_mentioned	correct	ok	not_mentioned	released	unavailable
Haiku 5.5	imcs21	test	10145201	symptom_047	10145201	0.0005093	2.462638375116512	not_mentioned		not_mentioned	correct	ok	not_mentioned	released	unavailable
Haiku 5.5	imcs21	test	10145201	symptom_048	10145201	0.0005093	2.462638375116512	not_mentioned		not_mentioned	correct	ok	not_mentioned	released	unavailable
Haiku 5.5	imcs21	test	10145201	symptom_049	10145201	0.0005093	2.462638375116512	not_mentioned		not_mentioned	correct	ok	not_mentioned	released	unavailable
Haiku 5.5	imcs21	test	10145201	symptom_050	10145201	0.0005093	2.462638375116512	not_mentioned		not_mentioned	correct	ok	not_mentioned	released	unavailable
Haiku 5.5	imcs21	test	10145201	symptom_051	10145201	0.0005093	2.462638375116512	not_mentioned		not_mentioned	correct	ok	not_mentioned	released	unavailable
Haiku 5.5	imcs21	test	10145201	symptom_052	10145201	0.0005093	2.462638375116512	not_mentioned		not_mentioned	correct	ok	not_mentioned	released	unavailable
Haiku 5.5	imcs21	test	10145201	symptom_053	10145201	0.0005093	2.462638375116512	not_mentioned		not_mentioned	correct	ok	not_mentioned	released	unavailable
Haiku 5.5	imcs21	test	10145201	symptom_054	10145201	0.0005093	2.462638375116512	not_mentioned		not_mentioned	correct	ok	not_mentioned	released	unavailable
Haiku 5.5	imcs21	test	10145201	symptom_055	10145201	0.0005093	2.462638375116512	negative	0.85	not_mentioned	incorrect	ok	not_mentioned	released	reported_percentage
Haiku 5.5	imcs21	test	10145201	symptom_056	10145201	0.0005093	2.462638375116512	not_mentioned		not_mentioned	correct	ok	not_mentioned	released	unavailable
Haiku 5.5	imcs21	test	10145201	symptom_057	10145201	0.0005093	2.462638375116512	not_mentioned		not_mentioned	correct	ok	not_mentioned	released	unavailable
Haiku 5.5	imcs21	test	10145201	symptom_058	10145201	0.0005093	2.462638375116512	not_mentioned		not_mentioned	correct	ok	not_mentioned	released	unavailable
Haiku 5.5	imcs21	test	10145201	symptom_059	10145201	0.0005093	2.462638375116512	not_mentioned		not_mentioned	correct	ok	not_mentioned	released	unavailable
Haiku 5.5	imcs21	test	10145201	symptom_060	10145201	0.0005093	2.462638375116512	not_mentioned		not_mentioned	correct	ok	not_mentioned	released	unavailable
Haiku 5.5	imcs21	test	10145201	symptom_061	10145201	0.0005093	2.462638375116512	not_mentioned		not_mentioned	correct	ok	not_mentioned	released	unavailable
Haiku 5.5	imcs21	test	10145201	symptom_062	10145201	0.0005093	2.462638375116512	not_mentioned		not_mentioned	correct	ok	not_mentioned	released	unavailable
Haiku 5.5	imcs21	test	10145201	symptom_063	10145201	0.0005093	2.462638375116512	not_mentioned		not_mentioned	correct	ok	not_mentioned	released	unavailable
Haiku 5.5	imcs21	test	10145201	symptom_064	10145201	0.0005093	2.462638375116512	not_mentioned		not_mentioned	correct	ok	not_mentioned	released	unavailable
Haiku 5.5	imcs21	test	10145201	symptom_065	10145201	0.0005093	2.462638375116512	not_mentioned		not_mentioned	correct	ok	not_mentioned	released	unavailable
Haiku 5.5	imcs21	test	10145201	symptom_066	10145201	0.0005093	2.462638375116512	not_mentioned		not_mentioned	correct	ok	not_mentioned	released	unavailable
Haiku 5.5	imcs21	test	10145201	symptom_067	10145201	0.0005093	2.462638375116512	not_mentioned		not_mentioned	correct	ok	not_mentioned	released	unavailable
Haiku 5.5	imcs21	test	10145201	symptom_068	10145201	0.0005093	2.462638375116512	not_mentioned		not_mentioned	correct	ok	not_mentioned	released	unavailable
Haiku 5.5	imcs21	test	10145201	symptom_069	10145201	0.0005093	2.462638375116512	not_mentioned		not_mentioned	correct	ok	not_mentioned	released	unavailable
Haiku 5.5	imcs21	test	10145201	symptom_070	10145201	0.0005093	2.462638375116512	not_mentioned		not_mentioned	correct	ok	not_mentioned	released	unavailable
Haiku 5.5	imcs21	test	10145201	symptom_071	10145201	0.0005093	2.462638375116512	not_mentioned		not_mentioned	correct	ok	not_mentioned	released	unavailable
Haiku 5.5	imcs21	test	10145201	symptom_072	10145201	0.0005093	2.462638375116512	not_mentioned		not_mentioned	correct	ok	not_mentioned	released	unavailable
Haiku 5.5	imcs21	test	10145201	symptom_073	10145201	0.0005093	2.462638375116512	not_mentioned		not_mentioned	correct	ok	not_mentioned	released	unavailable
Haiku 5.5	imcs21	test	10145201	symptom_074	10145201	0.0005093	2.462638375116512	not_mentioned		not_mentioned	correct	ok	not_mentioned	released	unavailable
Haiku 5.5	imcs21	test	10145201	symptom_075	10145201	0.0005093	2.462638375116512	not_mentioned		not_mentioned	correct	ok	not_mentioned	released	unavailable
Haiku 5.5	imcs21	test	10145201	symptom_076	10145201	0.0005093	2.462638375116512	not_mentioned		not_mentioned	correct	ok	not_mentioned	released	unavailable
Haiku 5.5	imcs21	test	10145201	symptom_077	10145201	0.0005093	2.462638375116512	not_mentioned		not_mentioned	correct	ok	not_mentioned	released	unavailable
Haiku 5.5	imcs21	test	10145201	symptom_078	10145201	0.0005093	2.462638375116512	not_mentioned		not_mentioned	correct	ok	not_mentioned	released	unavailable
Haiku 5.5	imcs21	test	10145201	symptom_079	10145201	0.0005093	2.462638375116512	not_mentioned		not_mentioned	correct	ok	not_mentioned	released	unavailable
Haiku 5.5	imcs21	test	10145201	symptom_080	10145201	0.0005093	2.462638375116512	not_mentioned		not_mentioned	correct	ok	not_mentioned	released	unavailable
Haiku 5.5	imcs21	test	10145201	symptom_081	10145201	0.0005093	2.462638375116512	not_mentioned		not_mentioned	correct	ok	not_mentioned	released	unavailable
Haiku 5.5	imcs21	test	10145201	symptom_082	10145201	0.0005093	2.462638375116512	not_mentioned		not_mentioned	correct	ok	not_mentioned	released	unavailable
Haiku 5.5	imcs21	test	10145201	symptom_083	10145201	0.0005093	2.462638375116512	not_mentioned		not_mentioned	correct	ok	not_mentioned	released	unavailable
Haiku 5.5	imcs21	test	10145201	symptom_084	10145201	0.0005093	2.462638375116512	not_mentioned		not_mentioned	correct	ok	not_mentioned	released	unavailable
Haiku 5.5	imcs21	test	10145201	symptom_085	10145201	0.0005093	2.462638375116512	not_mentioned		not_mentioned	correct	ok	not_mentioned	released	unavailable
Haiku 5.5	imcs21	test	10145201	symptom_086	10145201	0.0005093	2.462638375116512	not_mentioned		not_mentioned	correct	ok	not_mentioned	released	unavailable
Haiku 5.5	imcs21	test	10145201	symptom_087	10145201	0.0005093	2.462638375116512	not_mentioned		not_mentioned	correct	ok	not_mentioned	released	unavailable
Haiku 5.5	imcs21	test	10145201	symptom_088	10145201	0.0005093	2.462638375116512	not_mentioned		not_mentioned	correct	ok	not_mentioned	released	unavailable
Haiku 5.5	imcs21	test	10145201	symptom_089	10145201	0.0005093	2.462638375116512	not_mentioned		not_mentioned	correct	ok	not_mentioned	released	unavailable
Haiku 5.5	imcs21	test	10145201	symptom_090	10145201	0.0005093	2.462638375116512	not_mentioned		not_mentioned	correct	ok	not_mentioned	released	unavailable
Haiku 5.5	imcs21	test	10145201	symptom_091	10145201	0.0005093	2.462638375116512	not_mentioned		not_mentioned	correct	ok	not_mentioned	released	unavailable
Haiku 5.5	imcs21	test	10145201	symptom_092	10145201	0.0005093	2.462638375116512	not_mentioned		not_mentioned	correct	ok	not_mentioned	released	unavailable
Haiku 5.5	imcs21	test	10145201	symptom_093	10145201	0.0005093	2.462638375116512	not_mentioned		not_mentioned	correct	ok	not_mentioned	released	unavailable
Haiku 5.5	imcs21	test	10145201	symptom_094	10145201	0.0005093	2.462638375116512	not_mentioned		not_mentioned	correct	ok	not_mentioned	released	unavailable
Haiku 5.5	imcs21	test	10145201	symptom_095	10145201	0.0005093	2.462638375116512	not_mentioned		not_mentioned	correct	ok	not_mentioned	released	unavailable
Haiku 5.5	imcs21	test	10145201	symptom_096	10145201	0.0005093	2.462638375116512	not_mentioned		not_mentioned	correct	ok	not_mentioned	released	unavailable
Haiku 5.5	imcs21	test	10145201	symptom_097	10145201	0.0005093	2.462638375116512	not_mentioned		not_mentioned	correct	ok	not_mentioned	released	unavailable
Haiku 5.5	imcs21	test	10145201	symptom_098	10145201	0.0005093	2.462638375116512	not_mentioned		not_mentioned	correct	ok	not_mentioned	released	unavailable
Haiku 5.5	imcs21	test	10145201	symptom_099	10145201	0.0005093	2.462638375116512	not_mentioned		not_mentioned	correct	ok	not_mentioned	released	unavailable
Haiku 5.5	imcs21	test	10145201	symptom_100	10145201	0.0005093	2.462638375116512	not_mentioned		not_mentioned	correct	ok	not_mentioned	released	unavailable
Haiku 5.5	imcs21	test	10145201	symptom_101	10145201	0.0005093	2.462638375116512	not_mentioned		not_mentioned	correct	ok	not_mentioned	released	unavailable
Haiku 5.5	imcs21	test	10145201	symptom_102	10145201	0.0005093	2.462638375116512	not_mentioned		not_mentioned	correct	ok	not_mentioned	released	unavailable
Haiku 5.5	imcs21	test	10145201	symptom_103	10145201	0.0005093	2.462638375116512	not_mentioned		not_mentioned	correct	ok	not_mentioned	released	unavailable
Haiku 5.5	imcs21	test	10145201	symptom_104	10145201	0.0005093	2.462638375116512	not_mentioned		not_mentioned	correct	ok	not_mentioned	released	unavailable
Haiku 5.5	imcs21	test	10145201	symptom_105	10145201	0.0005093	2.462638375116512	not_mentioned		not_mentioned	correct	ok	not_mentioned	released	unavailable
Haiku 5.5	imcs21	test	10145201	symptom_106	10145201	0.0005093	2.462638375116512	not_mentioned		not_mentioned	correct	ok	not_mentioned	released	unavailable
Haiku 5.5	imcs21	test	10145201	symptom_107	10145201	0.0005093	2.462638375116512	not_mentioned		not_mentioned	correct	ok	not_mentioned	released	unavailable
Haiku 5.5	imcs21	test	10145201	symptom_108	10145201	0.0005093	2.462638375116512	not_mentioned		not_mentioned	correct	ok	not_mentioned	released	unavailable
Haiku 5.5	imcs21	test	10145201	symptom_109	10145201	0.0005093	2.462638375116512	not_mentioned		not_mentioned	correct	ok	not_mentioned	released	unavailable
Haiku 5.5	imcs21	test	10145201	symptom_110	10145201	0.0005093	2.462638375116512	not_mentioned		not_mentioned	correct	ok	not_mentioned	released	unavailable
Haiku 5.5	imcs21	test	10145201	symptom_111	10145201	0.0005093	2.462638375116512	not_mentioned		not_mentioned	correct	ok	not_mentioned	released	unavailable
Haiku 5.5	imcs21	test	10145201	symptom_112	10145201	0.0005093	2.462638375116512	not_mentioned		not_mentioned	correct	ok	not_mentioned	released	unavailable
Haiku 5.5	imcs21	test	10145201	symptom_113	10145201	0.0005093	2.462638375116512	not_mentioned		not_mentioned	correct	ok	not_mentioned	released	unavailable
Haiku 5.5	imcs21	test	10145201	symptom_114	10145201	0.0005093	2.462638375116512	not_mentioned		not_mentioned	correct	ok	not_mentioned	released	unavailable
Haiku 5.5	imcs21	test	10145201	symptom_115	10145201	0.0005093	2.462638375116512	not_mentioned		not_mentioned	correct	ok	not_mentioned	released	unavailable
Haiku 5.5	imcs21	test	10145201	symptom_116	10145201	0.0005093	2.462638375116512	not_mentioned		not_mentioned	correct	ok	not_mentioned	released	unavailable
Haiku 5.5	imcs21	test	10145201	symptom_117	10145201	0.0005093	2.462638375116512	not_mentioned		not_mentioned	correct	ok	not_mentioned	released	unavailable
Haiku 5.5	imcs21	test	10145201	symptom_118	10145201	0.0005093	2.462638375116512	not_mentioned		not_mentioned	correct	ok	not_mentioned	released	unavailable
Haiku 5.5	imcs21	test	10145201	symptom_119	10145201	0.0005093	2.462638375116512	not_mentioned		not_mentioned	correct	ok	not_mentioned	released	unavailable
Haiku 5.5	imcs21	test	10145201	symptom_120	10145201	0.0005093	2.462638375116512	not_mentioned		not_mentioned	correct	ok	not_mentioned	released	unavailable
Haiku 5.5	imcs21	test	10145201	symptom_121	10145201	0.0005093	2.462638375116512	not_mentioned		not_mentioned	correct	ok	not_mentioned	released	unavailable
Haiku 5.5	imcs21	test	10145201	symptom_122	10145201	0.0005093	2.462638375116512	not_mentioned		not_mentioned	correct	ok	not_mentioned	released	unavailable
Haiku 5.5	imcs21	test	10145201	symptom_123	10145201	0.0005093	2.462638375116512	not_mentioned		not_mentioned	correct	ok	not_mentioned	released	unavailable
Haiku 5.5	imcs21	test	10145201	symptom_124	10145201	0.0005093	2.462638375116512	not_mentioned		not_mentioned	correct	ok	not_mentioned	released	unavailable
Haiku 5.5	imcs21	test	10145201	symptom_125	10145201	0.0005093	2.462638375116512	not_mentioned		not_mentioned	correct	ok	not_mentioned	released	unavailable
Haiku 5.5	imcs21	test	10145201	symptom_126	10145201	0.0005093	2.462638375116512	not_mentioned		not_mentioned	correct	ok	not_mentioned	released	unavailable
Haiku 5.5	imcs21	test	10145201	symptom_127	10145201	0.0005093	2.462638375116512	not_mentioned		not_mentioned	correct	ok	not_mentioned	released	unavailable
Haiku 5.5	imcs21	test	10145201	symptom_128	10145201	0.0005093	2.462638375116512	not_mentioned		not_mentioned	correct	ok	not_mentioned	released	unavailable
Haiku 5.5	imcs21	test	10145201	symptom_129	10145201	0.0005093	2.462638375116512	not_mentioned		not_mentioned	correct	ok	not_mentioned	released	unavailable
Haiku 5.5	imcs21	test	10145201	symptom_130	10145201	0.0005093	2.462638375116512	not_mentioned		not_mentioned	correct	ok	not_mentioned	released	unavailable
Haiku 5.5	imcs21	test	10145201	symptom_131	10145201	0.0005093	2.462638375116512	not_mentioned		not_mentioned	correct	ok	not_mentioned	released	unavailable
Haiku 5.5	imcs21	test	10145201	symptom_132	10145201	0.0005093	2.462638375116512	not_mentioned		not_mentioned	correct	ok	not_mentioned	released	unavailable
Haiku 5.5	imcs21	test	10145201	symptom_133	10145201	0.0005093	2.462638375116512	not_mentioned		not_mentioned	correct	ok	not_mentioned	released	unavailable
Haiku 5.5	imcs21	test	10145201	symptom_134	10145201	0.0005093	2.462638375116512	not_mentioned		not_mentioned	correct	ok	not_mentioned	released	unavailable
Haiku 5.5	imcs21	test	10145201	symptom_135	10145201	0.0005093	2.462638375116512	not_mentioned		not_mentioned	correct	ok	not_mentioned	released	unavailable
Haiku 5.5	imcs21	test	10145201	symptom_136	10145201	0.0005093	2.462638375116512	not_mentioned		not_mentioned	correct	ok	not_mentioned	released	unavailable
Haiku 5.5	imcs21	test	10145201	symptom_137	10145201	0.0005093	2.462638375116512	not_mentioned		not_mentioned	correct	ok	not_mentioned	released	unavailable
Haiku 5.5	imcs21	test	10145201	symptom_138	10145201	0.0005093	2.462638375116512	not_mentioned		not_mentioned	correct	ok	not_mentioned	released	unavailable
Haiku 5.5	imcs21	test	10145201	symptom_139	10145201	0.0005093	2.462638375116512	not_mentioned		not_mentioned	correct	ok	not_mentioned	released	unavailable
Haiku 5.5	imcs21	test	10145201	symptom_140	10145201	0.0005093	2.462638375116512	not_mentioned		not_mentioned	correct	ok	not_mentioned	released	unavailable
Haiku 5.5	imcs21	test	10145201	symptom_141	10145201	0.0005093	2.462638375116512	not_mentioned		not_mentioned	correct	ok	not_mentioned	released	unavailable
Haiku 5.5	imcs21	test	10145201	symptom_142	10145201	0.0005093	2.462638375116512	not_mentioned		not_mentioned	correct	ok	not_mentioned	released	unavailable
Haiku 5.5	imcs21	test	10145201	symptom_143	10145201	0.0005093	2.462638375116512	not_mentioned		not_mentioned	correct	ok	not_mentioned	released	unavailable
Haiku 5.5	imcs21	test	10145201	symptom_144	10145201	0.0005093	2.462638375116512	not_mentioned		not_mentioned	correct	ok	not_mentioned	released	unavailable
Haiku 5.5	imcs21	test	10145201	symptom_145	10145201	0.0005093	2.462638375116512	not_mentioned		not_mentioned	correct	ok	not_mentioned	released	unavailable
Haiku 5.5	imcs21	test	10145201	symptom_146	10145201	0.0005093	2.462638375116512	not_mentioned		not_mentioned	correct	ok	not_mentioned	released	unavailable
Haiku 5.5	imcs21	test	10145201	symptom_147	10145201	0.0005093	2.462638375116512	not_mentioned		not_mentioned	correct	ok	not_mentioned	released	unavailable
Haiku 5.5	imcs21	test	10145201	symptom_148	10145201	0.0005093	2.462638375116512	not_mentioned		not_mentioned	correct	ok	not_mentioned	released	unavailable
Haiku 5.5	imcs21	test	10145201	symptom_149	10145201	0.0005093	2.462638375116512	uncertain	0.55	not_mentioned	incorrect	ok	not_mentioned	released	reported_percentage
Haiku 5.5	imcs21	test	10145201	symptom_150	10145201	0.0005093	2.462638375116512	not_mentioned		not_mentioned	correct	ok	not_mentioned	released	unavailable
Haiku 5.5	imcs21	test	10145201	symptom_151	10145201	0.0005093	2.462638375116512	not_mentioned		not_mentioned	correct	ok	not_mentioned	released	unavailable
Haiku 5.5	imcs21	test	10145201	symptom_152	10145201	0.0005093	2.462638375116512	not_mentioned		not_mentioned	correct	ok	not_mentioned	released	unavailable
Haiku 5.5	imcs21	test	10145201	symptom_153	10145201	0.0005093	2.462638375116512	not_mentioned		not_mentioned	correct	ok	not_mentioned	released	unavailable
Haiku 5.5	imcs21	test	10145201	symptom_154	10145201	0.0005093	2.462638375116512	not_mentioned		not_mentioned	correct	ok	not_mentioned	released	unavailable
Haiku 5.5	imcs21	test	10145201	symptom_155	10145201	0.0005093	2.462638375116512	not_mentioned		not_mentioned	correct	ok	not_mentioned	released	unavailable
Haiku 5.5	imcs21	test	10145201	symptom_156	10145201	0.0005093	2.462638375116512	not_mentioned		not_mentioned	correct	ok	not_mentioned	released	unavailable
Haiku 5.5	imcs21	test	10145201	symptom_157	10145201	0.0005093	2.462638375116512	not_mentioned		not_mentioned	correct	ok	not_mentioned	released	unavailable
Haiku 5.5	imcs21	test	10145201	symptom_158	10145201	0.0005093	2.462638375116512	not_mentioned		not_mentioned	correct	ok	not_mentioned	released	unavailable
Haiku 5.5	imcs21	test	10145201	symptom_159	10145201	0.0005093	2.462638375116512	not_mentioned		not_mentioned	correct	ok	not_mentioned	released	unavailable
Haiku 5.5	imcs21	test	10145201	symptom_160	10145201	0.0005093	2.462638375116512	not_mentioned		not_mentioned	correct	ok	not_mentioned	released	unavailable
Haiku 5.5	imcs21	test	10145201	symptom_161	10145201	0.0005093	2.462638375116512	not_mentioned		not_mentioned	correct	ok	not_mentioned	released	unavailable
Haiku 5.5	imcs21	test	10145201	symptom_162	10145201	0.0005093	2.462638375116512	not_mentioned		not_mentioned	correct	ok	not_mentioned	released	unavailable
Haiku 5.5	imcs21	test	10145201	symptom_163	10145201	0.0005093	2.462638375116512	not_mentioned		not_mentioned	correct	ok	not_mentioned	released	unavailable
Haiku 5.5	imcs21	test	10145201	symptom_164	10145201	0.0005093	2.462638375116512	not_mentioned		not_mentioned	correct	ok	not_mentioned	released	unavailable
Haiku 5.5	imcs21	test	10145201	symptom_165	10145201	0.0005093	2.462638375116512	not_mentioned		not_mentioned	correct	ok	not_mentioned	released	unavailable
Haiku 5.5	imcs21	test	10145201	symptom_166	10145201	0.0005093	2.462638375116512	not_mentioned		not_mentioned	correct	ok	not_mentioned	released	unavailable
Haiku 5.5	imcs21	test	10145201	symptom_167	10145201	0.0005093	2.462638375116512	not_mentioned		not_mentioned	correct	ok	not_mentioned	released	unavailable
Haiku 5.5	imcs21	test	10145201	symptom_168	10145201	0.0005093	2.462638375116512	not_mentioned		not_mentioned	correct	ok	not_mentioned	released	unavailable
Haiku 5.5	imcs21	test	10145201	symptom_169	10145201	0.0005093	2.462638375116512	not_mentioned		not_mentioned	correct	ok	not_mentioned	released	unavailable
Haiku 5.5	imcs21	test	10145201	symptom_170	10145201	0.0005093	2.462638375116512	not_mentioned		not_mentioned	correct	ok	not_mentioned	released	unavailable
Haiku 5.5	imcs21	test	10145201	symptom_171	10145201	0.0005093	2.462638375116512	not_mentioned		not_mentioned	correct	ok	not_mentioned	released	unavailable
Haiku 5.5	imcs21	test	10145201	symptom_172	10145201	0.0005093	2.462638375116512	not_mentioned		not_mentioned	correct	ok	not_mentioned	released	unavailable
Haiku 5.5	imcs21	test	10145201	symptom_173	10145201	0.0005093	2.462638375116512	not_mentioned		not_mentioned	correct	ok	not_mentioned	released	unavailable
Haiku 5.5	imcs21	test	10145201	symptom_174	10145201	0.0005093	2.462638375116512	not_mentioned		not_mentioned	correct	ok	not_mentioned	released	unavailable
Haiku 5.5	imcs21	test	10145201	symptom_175	10145201	0.0005093	2.462638375116512	not_mentioned		not_mentioned	correct	ok	not_mentioned	released	unavailable
Haiku 5.5	imcs21	test	10145201	symptom_176	10145201	0.0005093	2.462638375116512	not_mentioned		not_mentioned	correct	ok	not_mentioned	released	unavailable
Haiku 5.5	imcs21	test	10145201	symptom_177	10145201	0.0005093	2.462638375116512	not_mentioned		not_mentioned	correct	ok	not_mentioned	released	unavailable
Haiku 5.5	imcs21	test	10145201	symptom_178	10145201	0.0005093	2.462638375116512	not_mentioned		not_mentioned	correct	ok	not_mentioned	released	unavailable
Haiku 5.5	imcs21	test	10145201	symptom_179	10145201	0.0005093	2.462638375116512	not_mentioned		not_mentioned	correct	ok	not_mentioned	released	unavailable
Haiku 5.5	imcs21	test	10145201	symptom_180	10145201	0.0005093	2.462638375116512	not_mentioned		not_mentioned	correct	ok	not_mentioned	released	unavailable
Haiku 5.5	imcs21	test	10145201	symptom_181	10145201	0.0005093	2.462638375116512	not_mentioned		not_mentioned	correct	ok	not_mentioned	released	unavailable
Haiku 5.5	imcs21	test	10145201	symptom_182	10145201	0.0005093	2.462638375116512	not_mentioned		not_mentioned	correct	ok	not_mentioned	released	unavailable
Haiku 5.5	imcs21	test	10145201	symptom_183	10145201	0.0005093	2.462638375116512	not_mentioned		not_mentioned	correct	ok	not_mentioned	released	unavailable
Haiku 5.5	imcs21	test	10145201	symptom_184	10145201	0.0005093	2.462638375116512	not_mentioned		not_mentioned	correct	ok	not_mentioned	released	unavailable
Haiku 5.5	imcs21	test	10145201	symptom_185	10145201	0.0005093	2.462638375116512	not_mentioned		not_mentioned	correct	ok	not_mentioned	released	unavailable
Haiku 5.5	imcs21	test	10145201	symptom_186	10145201	0.0005093	2.462638375116512	not_mentioned		not_mentioned	correct	ok	not_mentioned	released	unavailable
Haiku 5.5	imcs21	test	10145201	symptom_187	10145201	0.0005093	2.462638375116512	not_mentioned		not_mentioned	correct	ok	not_mentioned	released	unavailable
Haiku 5.5	imcs21	test	10145201	symptom_188	10145201	0.0005093	2.462638375116512	not_mentioned		not_mentioned	correct	ok	not_mentioned	released	unavailable
Haiku 5.5	imcs21	test	10145201	symptom_189	10145201	0.0005093	2.462638375116512	not_mentioned		not_mentioned	correct	ok	not_mentioned	released	unavailable
Haiku 5.5	imcs21	test	10145201	symptom_190	10145201	0.0005093	2.462638375116512	not_mentioned		not_mentioned	correct	ok	not_mentioned	released	unavailable
Haiku 5.5	imcs21	test	10145201	symptom_191	10145201	0.0005093	2.462638375116512	not_mentioned		not_mentioned	correct	ok	not_mentioned	released	unavailable
Haiku 5.5	imcs21	test	10145201	symptom_192	10145201	0.0005093	2.462638375116512	not_mentioned		not_mentioned	correct	ok	not_mentioned	released	unavailable
Haiku 5.5	imcs21	test	10145201	symptom_193	10145201	0.0005093	2.462638375116512	not_mentioned		not_mentioned	correct	ok	not_mentioned	released	unavailable
Haiku 5.5	imcs21	test	10145201	symptom_194	10145201	0.0005093	2.462638375116512	not_mentioned		not_mentioned	correct	ok	not_mentioned	released	unavailable
Haiku 5.5	imcs21	test	10145201	symptom_195	10145201	0.0005093	2.462638375116512	not_mentioned		not_mentioned	correct	ok	not_mentioned	released	unavailable
Haiku 5.5	imcs21	test	10145201	symptom_196	10145201	0.0005093	2.462638375116512	not_mentioned		not_mentioned	correct	ok	not_mentioned	released	unavailable
Haiku 5.5	imcs21	test	10145201	symptom_197	10145201	0.0005093	2.462638375116512	not_mentioned		not_mentioned	correct	ok	not_mentioned	released	unavailable
Haiku 5.5	imcs21	test	10145201	symptom_198	10145201	0.0005093	2.462638375116512	not_mentioned		not_mentioned	correct	ok	not_mentioned	released	unavailable
Haiku 5.5	imcs21	test	10145201	symptom_199	10145201	0.0005093	2.462638375116512	not_mentioned		not_mentioned	correct	ok	not_mentioned	released	unavailable
Haiku 5.5	imcs21	test	10145201	symptom_200	10145201	0.0005093	2.462638375116512	not_mentioned		not_mentioned	correct	ok	not_mentioned	released	unavailable
Haiku 5.5	imcs21	test	10145201	symptom_201	10145201	0.0005093	2.462638375116512	not_mentioned		not_mentioned	correct	ok	not_mentioned	released	unavailable
Haiku 5.5	imcs21	test	10145201	symptom_202	10145201	0.0005093	2.462638375116512	not_mentioned		not_mentioned	correct	ok	not_mentioned	released	unavailable
Haiku 5.5	imcs21	test	10145201	symptom_203	10145201	0.0005093	2.462638375116512	not_mentioned		not_mentioned	correct	ok	not_mentioned	released	unavailable
Haiku 5.5	imcs21	test	10145201	symptom_204	10145201	0.0005093	2.462638375116512	not_mentioned		not_mentioned	correct	ok	not_mentioned	released	unavailable
Haiku 5.5	imcs21	test	10145201	symptom_205	10145201	0.0005093	2.462638375116512	not_mentioned		not_mentioned	correct	ok	not_mentioned	released	unavailable
Haiku 5.5	imcs21	test	10145201	symptom_206	10145201	0.0005093	2.462638375116512	not_mentioned		not_mentioned	correct	ok	not_mentioned	released	unavailable
Haiku 5.5	imcs21	test	10145201	symptom_207	10145201	0.0005093	2.462638375116512	not_mentioned		not_mentioned	correct	ok	not_mentioned	released	unavailable
Haiku 5.5	imcs21	test	10145201	symptom_208	10145201	0.0005093	2.462638375116512	not_mentioned		not_mentioned	correct	ok	not_mentioned	released	unavailable
Haiku 5.5	imcs21	test	10145201	symptom_209	10145201	0.0005093	2.462638375116512	not_mentioned		not_mentioned	correct	ok	not_mentioned	released	unavailable
Haiku 5.5	imcs21	test	10145201	symptom_210	10145201	0.0005093	2.462638375116512	not_mentioned		not_mentioned	correct	ok	not_mentioned	released	unavailable
Haiku 5.5	imcs21	test	10145201	symptom_211	10145201	0.0005093	2.462638375116512	not_mentioned		not_mentioned	correct	ok	not_mentioned	released	unavailable
Haiku 5.5	imcs21	test	10145201	symptom_212	10145201	0.0005093	2.462638375116512	not_mentioned		not_mentioned	correct	ok	not_mentioned	released	unavailable
Haiku 5.5	imcs21	test	10145201	symptom_213	10145201	0.0005093	2.462638375116512	not_mentioned		not_mentioned	correct	ok	not_mentioned	released	unavailable
Haiku 5.5	imcs21	test	10145201	symptom_214	10145201	0.0005093	2.462638375116512	not_mentioned		not_mentioned	correct	ok	not_mentioned	released	unavailable
Haiku 5.5	imcs21	test	10145201	symptom_215	10145201	0.0005093	2.462638375116512	not_mentioned		not_mentioned	correct	ok	not_mentioned	released	unavailable
Haiku 5.5	imcs21	test	10145201	symptom_216	10145201	0.0005093	2.462638375116512	not_mentioned		not_mentioned	correct	ok	not_mentioned	released	unavailable
Haiku 5.5	imcs21	test	10145201	symptom_217	10145201	0.0005093	2.462638375116512	not_mentioned		not_mentioned	correct	ok	not_mentioned	released	unavailable
Haiku 5.5	imcs21	test	10145201	symptom_218	10145201	0.0005093	2.462638375116512	not_mentioned		not_mentioned	correct	ok	not_mentioned	released	unavailable
Haiku 5.5	imcs21	test	10145201	symptom_219	10145201	0.0005093	2.462638375116512	not_mentioned		not_mentioned	correct	ok	not_mentioned	released	unavailable
Haiku 5.5	imcs21	test	10145201	symptom_220	10145201	0.0005093	2.462638375116512	not_mentioned		not_mentioned	correct	ok	not_mentioned	released	unavailable
Haiku 5.5	imcs21	test	10145201	symptom_221	10145201	0.0005093	2.462638375116512	not_mentioned		not_mentioned	correct	ok	not_mentioned	released	unavailable
Haiku 5.5	imcs21	test	10145201	symptom_222	10145201	0.0005093	2.462638375116512	not_mentioned		not_mentioned	correct	ok	not_mentioned	released	unavailable
Haiku 5.5	imcs21	test	10145201	symptom_223	10145201	0.0005093	2.462638375116512	not_mentioned		not_mentioned	correct	ok	not_mentioned	released	unavailable
Haiku 5.5	imcs21	test	10145201	symptom_224	10145201	0.0005093	2.462638375116512	not_mentioned		not_mentioned	correct	ok	not_mentioned	released	unavailable
Haiku 5.5	imcs21	test	10145201	symptom_225	10145201	0.0005093	2.462638375116512	not_mentioned		not_mentioned	correct	ok	not_mentioned	released	unavailable
Haiku 5.5	imcs21	test	10145201	symptom_226	10145201	0.0005093	2.462638375116512	not_mentioned		not_mentioned	correct	ok	not_mentioned	released	unavailable
Haiku 5.5	imcs21	test	10145201	symptom_227	10145201	0.0005093	2.462638375116512	not_mentioned		not_mentioned	correct	ok	not_mentioned	released	unavailable
Haiku 5.5	imcs21	test	10145201	symptom_228	10145201	0.0005093	2.462638375116512	not_mentioned		not_mentioned	correct	ok	not_mentioned	released	unavailable
Haiku 5.5	imcs21	test	10145201	symptom_229	10145201	0.0005093	2.462638375116512	not_mentioned		not_mentioned	correct	ok	not_mentioned	released	unavailable
Haiku 5.5	imcs21	test	10145201	symptom_230	10145201	0.0005093	2.462638375116512	not_mentioned		not_mentioned	correct	ok	not_mentioned	released	unavailable
Haiku 5.5	imcs21	test	10145201	symptom_231	10145201	0.0005093	2.462638375116512	not_mentioned		not_mentioned	correct	ok	not_mentioned	released	unavailable
Haiku 5.5	imcs21	test	10145201	symptom_232	10145201	0.0005093	2.462638375116512	not_mentioned		not_mentioned	correct	ok	not_mentioned	released	unavailable
Haiku 5.5	imcs21	test	10145201	symptom_233	10145201	0.0005093	2.462638375116512	not_mentioned		not_mentioned	correct	ok	not_mentioned	released	unavailable
Haiku 5.5	imcs21	test	10145201	symptom_234	10145201	0.0005093	2.462638375116512	not_mentioned		not_mentioned	correct	ok	not_mentioned	released	unavailable
Haiku 5.5	imcs21	test	10145201	symptom_235	10145201	0.0005093	2.462638375116512	not_mentioned		not_mentioned	correct	ok	not_mentioned	released	unavailable
Haiku 5.5	imcs21	test	10145201	symptom_236	10145201	0.0005093	2.462638375116512	not_mentioned		not_mentioned	correct	ok	not_mentioned	released	unavailable
Haiku 5.5	imcs21	test	10145201	symptom_237	10145201	0.0005093	2.462638375116512	not_mentioned		not_mentioned	correct	ok	not_mentioned	released	unavailable
Haiku 5.5	imcs21	test	10145201	symptom_238	10145201	0.0005093	2.462638375116512	not_mentioned		not_mentioned	correct	ok	not_mentioned	released	unavailable
Haiku 5.5	imcs21	test	10145201	symptom_239	10145201	0.0005093	2.462638375116512	not_mentioned		not_mentioned	correct	ok	not_mentioned	released	unavailable
Haiku 5.5	imcs21	test	10145201	symptom_240	10145201	0.0005093	2.462638375116512	not_mentioned		not_mentioned	correct	ok	not_mentioned	released	unavailable
Haiku 5.5	imcs21	test	10145201	symptom_241	10145201	0.0005093	2.462638375116512	not_mentioned		not_mentioned	correct	ok	not_mentioned	released	unavailable
Haiku 5.5	imcs21	test	10145201	symptom_242	10145201	0.0005093	2.462638375116512	not_mentioned		not_mentioned	correct	ok	not_mentioned	released	unavailable
Haiku 5.5	imcs21	test	10145201	symptom_243	10145201	0.0005093	2.462638375116512	not_mentioned		not_mentioned	correct	ok	not_mentioned	released	unavailable
Haiku 5.5	imcs21	test	10145201	symptom_244	10145201	0.0005093	2.462638375116512	not_mentioned		not_mentioned	correct	ok	not_mentioned	released	unavailable
Haiku 5.5	imcs21	test	10145201	symptom_245	10145201	0.0005093	2.462638375116512	not_mentioned		not_mentioned	correct	ok	not_mentioned	released	unavailable
Haiku 5.5	imcs21	test	10145201	symptom_246	10145201	0.0005093	2.462638375116512	not_mentioned		not_mentioned	correct	ok	not_mentioned	released	unavailable
Haiku 5.5	imcs21	test	10145201	symptom_247	10145201	0.0005093	2.462638375116512	not_mentioned		not_mentioned	correct	ok	not_mentioned	released	unavailable
Haiku 5.5	imcs21	test	10145201	symptom_248	10145201	0.0005093	2.462638375116512	not_mentioned		not_mentioned	correct	ok	not_mentioned	released	unavailable
Haiku 5.5	imcs21	test	10145201	symptom_249	10145201	0.0005093	2.462638375116512	not_mentioned		not_mentioned	correct	ok	not_mentioned	released	unavailable
Haiku 5.5	imcs21	test	10145201	symptom_250	10145201	0.0005093	2.462638375116512	not_mentioned		not_mentioned	correct	ok	not_mentioned	released	unavailable
Haiku 5.5	imcs21	test	10145201	symptom_251	10145201	0.0005093	2.462638375116512	not_mentioned		not_mentioned	correct	ok	not_mentioned	released	unavailable
Haiku 5.5	imcs21	test	10145201	symptom_252	10145201	0.0005093	2.462638375116512	not_mentioned		not_mentioned	correct	ok	not_mentioned	released	unavailable
Haiku 5.5	imcs21	test	10145201	symptom_253	10145201	0.0005093	2.462638375116512	not_mentioned		not_mentioned	correct	ok	not_mentioned	released	unavailable
Haiku 5.5	imcs21	test	10145201	symptom_254	10145201	0.0005093	2.462638375116512	not_mentioned		not_mentioned	correct	ok	not_mentioned	released	unavailable
Haiku 5.5	imcs21	test	10145201	symptom_255	10145201	0.0005093	2.462638375116512	not_mentioned		not_mentioned	correct	ok	not_mentioned	released	unavailable
Haiku 5.5	imcs21	test	10145201	symptom_256	10145201	0.0005093	2.462638375116512	not_mentioned		not_mentioned	correct	ok	not_mentioned	released	unavailable
Haiku 5.5	imcs21	test	10145201	symptom_257	10145201	0.0005093	2.462638375116512	not_mentioned		not_mentioned	correct	ok	not_mentioned	released	unavailable
Haiku 5.5	imcs21	test	10145201	symptom_258	10145201	0.0005093	2.462638375116512	not_mentioned		not_mentioned	correct	ok	not_mentioned	released	unavailable
Haiku 5.5	imcs21	test	10145201	symptom_259	10145201	0.0005093	2.462638375116512	not_mentioned		not_mentioned	correct	ok	not_mentioned	released	unavailable
Haiku 5.5	imcs21	test	10145201	symptom_260	10145201	0.0005093	2.462638375116512	not_mentioned		not_mentioned	correct	ok	not_mentioned	released	unavailable
Haiku 5.5	imcs21	test	10145201	symptom_261	10145201	0.0005093	2.462638375116512	not_mentioned		not_mentioned	correct	ok	not_mentioned	released	unavailable
Haiku 5.5	imcs21	test	10145201	symptom_262	10145201	0.0005093	2.462638375116512	not_mentioned		not_mentioned	correct	ok	not_mentioned	released	unavailable
Haiku 5.5	imcs21	test	10145201	symptom_263	10145201	0.0005093	2.462638375116512	not_mentioned		not_mentioned	correct	ok	not_mentioned	released	unavailable
Haiku 5.5	imcs21	test	10145201	symptom_264	10145201	0.0005093	2.462638375116512	not_mentioned		not_mentioned	correct	ok	not_mentioned	released	unavailable
Haiku 5.5	imcs21	test	10145201	symptom_265	10145201	0.0005093	2.462638375116512	not_mentioned		not_mentioned	correct	ok	not_mentioned	released	unavailable
Haiku 5.5	imcs21	test	10145201	symptom_266	10145201	0.0005093	2.462638375116512	not_mentioned		not_mentioned	correct	ok	not_mentioned	released	unavailable
Haiku 5.5	imcs21	test	10145201	symptom_267	10145201	0.0005093	2.462638375116512	not_mentioned		not_mentioned	correct	ok	not_mentioned	released	unavailable
Haiku 5.5	imcs21	test	10145201	symptom_268	10145201	0.0005093	2.462638375116512	not_mentioned		not_mentioned	correct	ok	not_mentioned	released	unavailable
Haiku 5.5	imcs21	test	10145201	symptom_269	10145201	0.0005093	2.462638375116512	not_mentioned		not_mentioned	correct	ok	not_mentioned	released	unavailable
Haiku 5.5	imcs21	test	10145201	symptom_270	10145201	0.0005093	2.462638375116512	not_mentioned		not_mentioned	correct	ok	not_mentioned	released	unavailable
Haiku 5.5	imcs21	test	10145201	symptom_271	10145201	0.0005093	2.462638375116512	not_mentioned		not_mentioned	correct	ok	not_mentioned	released	unavailable
Haiku 5.5	imcs21	test	10145201	symptom_272	10145201	0.0005093	2.462638375116512	not_mentioned		not_mentioned	correct	ok	not_mentioned	released	unavailable
Haiku 5.5	imcs21	test	10145201	symptom_273	10145201	0.0005093	2.462638375116512	not_mentioned		not_mentioned	correct	ok	not_mentioned	released	unavailable
Haiku 5.5	imcs21	test	10145201	symptom_274	10145201	0.0005093	2.462638375116512	not_mentioned		not_mentioned	correct	ok	not_mentioned	released	unavailable
Haiku 5.5	imcs21	test	10145201	symptom_275	10145201	0.0005093	2.462638375116512	not_mentioned		not_mentioned	correct	ok	not_mentioned	released	unavailable
Haiku 5.5	imcs21	test	10145201	symptom_276	10145201	0.0005093	2.462638375116512	not_mentioned		not_mentioned	correct	ok	not_mentioned	released	unavailable
Haiku 5.5	imcs21	test	10145201	symptom_277	10145201	0.0005093	2.462638375116512	not_mentioned		not_mentioned	correct	ok	not_mentioned	released	unavailable
Haiku 5.5	imcs21	test	10145201	symptom_278	10145201	0.0005093	2.462638375116512	not_mentioned		not_mentioned	correct	ok	not_mentioned	released	unavailable
Haiku 5.5	imcs21	test	10145201	symptom_279	10145201	0.0005093	2.462638375116512	not_mentioned		not_mentioned	correct	ok	not_mentioned	released	unavailable
Haiku 5.5	imcs21	test	10145201	symptom_280	10145201	0.0005093	2.462638375116512	not_mentioned		not_mentioned	correct	ok	not_mentioned	released	unavailable
Haiku 5.5	imcs21	test	10145201	symptom_281	10145201	0.0005093	2.462638375116512	not_mentioned		not_mentioned	correct	ok	not_mentioned	released	unavailable
Haiku 5.5	imcs21	test	10145201	symptom_282	10145201	0.0005093	2.462638375116512	not_mentioned		not_mentioned	correct	ok	not_mentioned	released	unavailable
Haiku 5.5	imcs21	test	10145201	symptom_283	10145201	0.0005093	2.462638375116512	not_mentioned		not_mentioned	correct	ok	not_mentioned	released	unavailable
Haiku 5.5	imcs21	test	10145201	symptom_284	10145201	0.0005093	2.462638375116512	not_mentioned		not_mentioned	correct	ok	not_mentioned	released	unavailable
Haiku 5.5	imcs21	test	10145201	symptom_285	10145201	0.0005093	2.462638375116512	not_mentioned		not_mentioned	correct	ok	not_mentioned	released	unavailable
Haiku 5.5	imcs21	test	10145201	symptom_286	10145201	0.0005093	2.462638375116512	not_mentioned		not_mentioned	correct	ok	not_mentioned	released	unavailable
Haiku 5.5	imcs21	test	10145201	symptom_287	10145201	0.0005093	2.462638375116512	not_mentioned		not_mentioned	correct	ok	not_mentioned	released	unavailable
Haiku 5.5	imcs21	test	10145201	symptom_288	10145201	0.0005093	2.462638375116512	not_mentioned		not_mentioned	correct	ok	not_mentioned	released	unavailable
Haiku 5.5	imcs21	test	10145201	symptom_289	10145201	0.0005093	2.462638375116512	not_mentioned		not_mentioned	correct	ok	not_mentioned	released	unavailable
Haiku 5.5	imcs21	test	10145201	symptom_290	10145201	0.0005093	2.462638375116512	not_mentioned		not_mentioned	correct	ok	not_mentioned	released	unavailable
Haiku 5.5	imcs21	test	10145201	symptom_291	10145201	0.0005093	2.462638375116512	not_mentioned		not_mentioned	correct	ok	not_mentioned	released	unavailable
Haiku 5.5	imcs21	test	10145201	symptom_292	10145201	0.0005093	2.462638375116512	not_mentioned		not_mentioned	correct	ok	not_mentioned	released	unavailable
Haiku 5.5	imcs21	test	10145201	symptom_293	10145201	0.0005093	2.462638375116512	not_mentioned		not_mentioned	correct	ok	not_mentioned	released	unavailable
Haiku 5.5	imcs21	test	10145201	symptom_294	10145201	0.0005093	2.462638375116512	not_mentioned		not_mentioned	correct	ok	not_mentioned	released	unavailable
Haiku 5.5	imcs21	test	10145201	symptom_295	10145201	0.0005093	2.462638375116512	not_mentioned		not_mentioned	correct	ok	not_mentioned	released	unavailable
Haiku 5.5	imcs21	test	10145201	symptom_296	10145201	0.0005093	2.462638375116512	not_mentioned		not_mentioned	correct	ok	not_mentioned	released	unavailable
Haiku 5.5	imcs21	test	10145201	symptom_297	10145201	0.0005093	2.462638375116512	not_mentioned		not_mentioned	correct	ok	not_mentioned	released	unavailable
Haiku 5.5	imcs21	test	10145201	symptom_298	10145201	0.0005093	2.462638375116512	not_mentioned		not_mentioned	correct	ok	not_mentioned	released	unavailable
Haiku 5.5	imcs21	test	10145201	symptom_299	10145201	0.0005093	2.462638375116512	not_mentioned		not_mentioned	correct	ok	not_mentioned	released	unavailable
Haiku 5.5	imcs21	test	10145201	symptom_300	10145201	0.0005093	2.462638375116512	not_mentioned		not_mentioned	correct	ok	not_mentioned	released	unavailable
Haiku 5.5	imcs21	test	10145201	symptom_301	10145201	0.0005093	2.462638375116512	not_mentioned		not_mentioned	correct	ok	not_mentioned	released	unavailable
Haiku 5.5	imcs21	test	10145201	symptom_302	10145201	0.0005093	2.462638375116512	not_mentioned		not_mentioned	correct	ok	not_mentioned	released	unavailable
Haiku 5.5	imcs21	test	10145201	symptom_303	10145201	0.0005093	2.462638375116512	not_mentioned		not_mentioned	correct	ok	not_mentioned	released	unavailable
Haiku 5.5	imcs21	test	10145201	symptom_304	10145201	0.0005093	2.462638375116512	not_mentioned		not_mentioned	correct	ok	not_mentioned	released	unavailable
Haiku 5.5	imcs21	test	10145201	symptom_305	10145201	0.0005093	2.462638375116512	not_mentioned		not_mentioned	correct	ok	not_mentioned	released	unavailable
Haiku 5.5	imcs21	test	10145201	symptom_306	10145201	0.0005093	2.462638375116512	not_mentioned		not_mentioned	correct	ok	not_mentioned	released	unavailable
Haiku 5.5	imcs21	test	10145201	symptom_307	10145201	0.0005093	2.462638375116512	not_mentioned		not_mentioned	correct	ok	not_mentioned	released	unavailable
Haiku 5.5	imcs21	test	10145201	symptom_308	10145201	0.0005093	2.462638375116512	not_mentioned		not_mentioned	correct	ok	not_mentioned	released	unavailable
Haiku 5.5	imcs21	test	10145201	symptom_309	10145201	0.0005093	2.462638375116512	not_mentioned		not_mentioned	correct	ok	not_mentioned	released	unavailable
Haiku 5.5	imcs21	test	10145201	symptom_310	10145201	0.0005093	2.462638375116512	not_mentioned		not_mentioned	correct	ok	not_mentioned	released	unavailable
Haiku 5.5	imcs21	test	10145201	symptom_311	10145201	0.0005093	2.462638375116512	not_mentioned		not_mentioned	correct	ok	not_mentioned	released	unavailable
Haiku 5.5	imcs21	test	10145201	symptom_312	10145201	0.0005093	2.462638375116512	not_mentioned		not_mentioned	correct	ok	not_mentioned	released	unavailable
Haiku 5.5	imcs21	test	10145201	symptom_313	10145201	0.0005093	2.462638375116512	not_mentioned		not_mentioned	correct	ok	not_mentioned	released	unavailable
Haiku 5.5	imcs21	test	10145201	symptom_314	10145201	0.0005093	2.462638375116512	not_mentioned		not_mentioned	correct	ok	not_mentioned	released	unavailable
Haiku 5.5	imcs21	test	10145201	symptom_315	10145201	0.0005093	2.462638375116512	not_mentioned		not_mentioned	correct	ok	not_mentioned	released	unavailable
Haiku 5.5	imcs21	test	10145201	symptom_316	10145201	0.0005093	2.462638375116512	not_mentioned		not_mentioned	correct	ok	not_mentioned	released	unavailable
Haiku 5.5	imcs21	test	10145201	symptom_317	10145201	0.0005093	2.462638375116512	not_mentioned		not_mentioned	correct	ok	not_mentioned	released	unavailable
Haiku 5.5	imcs21	test	10145201	symptom_318	10145201	0.0005093	2.462638375116512	not_mentioned		not_mentioned	correct	ok	not_mentioned	released	unavailable
Haiku 5.5	imcs21	test	10145201	symptom_319	10145201	0.0005093	2.462638375116512	not_mentioned		not_mentioned	correct	ok	not_mentioned	released	unavailable
Haiku 5.5	imcs21	test	10145201	symptom_320	10145201	0.0005093	2.462638375116512	not_mentioned		not_mentioned	correct	ok	not_mentioned	released	unavailable
Haiku 5.5	imcs21	test	10145201	symptom_321	10145201	0.0005093	2.462638375116512	not_mentioned		not_mentioned	correct	ok	not_mentioned	released	unavailable
Haiku 5.5	imcs21	test	10145201	symptom_322	10145201	0.0005093	2.462638375116512	not_mentioned		not_mentioned	correct	ok	not_mentioned	released	unavailable
Haiku 5.5	imcs21	test	10145201	symptom_323	10145201	0.0005093	2.462638375116512	not_mentioned		not_mentioned	correct	ok	not_mentioned	released	unavailable
Haiku 5.5	imcs21	test	10145201	symptom_324	10145201	0.0005093	2.462638375116512	not_mentioned		not_mentioned	correct	ok	not_mentioned	released	unavailable
Haiku 5.5	imcs21	test	10145201	symptom_325	10145201	0.0005093	2.462638375116512	not_mentioned		not_mentioned	correct	ok	not_mentioned	released	unavailable
Haiku 5.5	imcs21	test	10145201	symptom_326	10145201	0.0005093	2.462638375116512	not_mentioned		not_mentioned	correct	ok	not_mentioned	released	unavailable
Haiku 5.5	imcs21	test	10145201	symptom_327	10145201	0.0005093	2.462638375116512	not_mentioned		not_mentioned	correct	ok	not_mentioned	released	unavailable
Haiku 5.5	imcs21	test	10145201	symptom_328	10145201	0.0005093	2.462638375116512	not_mentioned		not_mentioned	correct	ok	not_mentioned	released	unavailable
Haiku 5.5	imcs21	test	10145201	symptom_329	10145201	0.0005093	2.462638375116512	not_mentioned		not_mentioned	correct	ok	not_mentioned	released	unavailable
Haiku 5.5	imcs21	test	10145201	symptom_330	10145201	0.0005093	2.462638375116512	not_mentioned		not_mentioned	correct	ok	not_mentioned	released	unavailable
Haiku 5.5	imcs21	test	10145590	symptom_000	10145590	0.0006539000000000001	3.1513395830988884	not_mentioned		not_mentioned	correct	ok	not_mentioned	released	unavailable
Haiku 5.5	imcs21	test	10145590	symptom_001	10145590	0.0006539000000000001	3.1513395830988884	not_mentioned		not_mentioned	correct	ok	not_mentioned	released	unavailable
Haiku 5.5	imcs21	test	10145590	symptom_002	10145590	0.0006539000000000001	3.1513395830988884	not_mentioned		not_mentioned	correct	ok	not_mentioned	released	unavailable
Haiku 5.5	imcs21	test	10145590	symptom_003	10145590	0.0006539000000000001	3.1513395830988884	not_mentioned		not_mentioned	correct	ok	not_mentioned	released	unavailable
Haiku 5.5	imcs21	test	10145590	symptom_004	10145590	0.0006539000000000001	3.1513395830988884	positive	0.92	positive	correct	ok	positive	released	reported_percentage
Haiku 5.5	imcs21	test	10145590	symptom_005	10145590	0.0006539000000000001	3.1513395830988884	not_mentioned		not_mentioned	correct	ok	not_mentioned	released	unavailable
Haiku 5.5	imcs21	test	10145590	symptom_006	10145590	0.0006539000000000001	3.1513395830988884	not_mentioned		not_mentioned	correct	ok	not_mentioned	released	unavailable
Haiku 5.5	imcs21	test	10145590	symptom_007	10145590	0.0006539000000000001	3.1513395830988884	not_mentioned		not_mentioned	correct	ok	not_mentioned	released	unavailable
Haiku 5.5	imcs21	test	10145590	symptom_008	10145590	0.0006539000000000001	3.1513395830988884	positive	0.85	not_mentioned	incorrect	ok	not_mentioned	released	reported_percentage
Haiku 5.5	imcs21	test	10145590	symptom_009	10145590	0.0006539000000000001	3.1513395830988884	not_mentioned		not_mentioned	correct	ok	not_mentioned	released	unavailable
Haiku 5.5	imcs21	test	10145590	symptom_010	10145590	0.0006539000000000001	3.1513395830988884	not_mentioned		not_mentioned	correct	ok	not_mentioned	released	unavailable
Haiku 5.5	imcs21	test	10145590	symptom_011	10145590	0.0006539000000000001	3.1513395830988884	not_mentioned		not_mentioned	correct	ok	not_mentioned	released	unavailable
Haiku 5.5	imcs21	test	10145590	symptom_012	10145590	0.0006539000000000001	3.1513395830988884	not_mentioned		not_mentioned	correct	ok	not_mentioned	released	unavailable
Haiku 5.5	imcs21	test	10145590	symptom_013	10145590	0.0006539000000000001	3.1513395830988884	not_mentioned		not_mentioned	correct	ok	not_mentioned	released	unavailable
Haiku 5.5	imcs21	test	10145590	symptom_014	10145590	0.0006539000000000001	3.1513395830988884	not_mentioned		not_mentioned	correct	ok	not_mentioned	released	unavailable
Haiku 5.5	imcs21	test	10145590	symptom_015	10145590	0.0006539000000000001	3.1513395830988884	not_mentioned		not_mentioned	correct	ok	not_mentioned	released	unavailable
Haiku 5.5	imcs21	test	10145590	symptom_016	10145590	0.0006539000000000001	3.1513395830988884	not_mentioned		not_mentioned	correct	ok	not_mentioned	released	unavailable
Haiku 5.5	imcs21	test	10145590	symptom_017	10145590	0.0006539000000000001	3.1513395830988884	not_mentioned		not_mentioned	correct	ok	not_mentioned	released	unavailable
Haiku 5.5	imcs21	test	10145590	symptom_018	10145590	0.0006539000000000001	3.1513395830988884	not_mentioned		not_mentioned	correct	ok	not_mentioned	released	unavailable
Haiku 5.5	imcs21	test	10145590	symptom_019	10145590	0.0006539000000000001	3.1513395830988884	not_mentioned		not_mentioned	correct	ok	not_mentioned	released	unavailable
Haiku 5.5	imcs21	test	10145590	symptom_020	10145590	0.0006539000000000001	3.1513395830988884	not_mentioned		not_mentioned	correct	ok	not_mentioned	released	unavailable
Haiku 5.5	imcs21	test	10145590	symptom_021	10145590	0.0006539000000000001	3.1513395830988884	not_mentioned		not_mentioned	correct	ok	not_mentioned	released	unavailable
Haiku 5.5	imcs21	test	10145590	symptom_022	10145590	0.0006539000000000001	3.1513395830988884	not_mentioned		not_mentioned	correct	ok	not_mentioned	released	unavailable
Haiku 5.5	imcs21	test	10145590	symptom_023	10145590	0.0006539000000000001	3.1513395830988884	not_mentioned		not_mentioned	correct	ok	not_mentioned	released	unavailable
Haiku 5.5	imcs21	test	10145590	symptom_024	10145590	0.0006539000000000001	3.1513395830988884	not_mentioned		not_mentioned	correct	ok	not_mentioned	released	unavailable
Haiku 5.5	imcs21	test	10145590	symptom_025	10145590	0.0006539000000000001	3.1513395830988884	not_mentioned		not_mentioned	correct	ok	not_mentioned	released	unavailable
Haiku 5.5	imcs21	test	10145590	symptom_026	10145590	0.0006539000000000001	3.1513395830988884	not_mentioned		not_mentioned	correct	ok	not_mentioned	released	unavailable
Haiku 5.5	imcs21	test	10145590	symptom_027	10145590	0.0006539000000000001	3.1513395830988884	uncertain	0.55	uncertain	correct	ok	uncertain	released	reported_percentage
Haiku 5.5	imcs21	test	10145590	symptom_028	10145590	0.0006539000000000001	3.1513395830988884	not_mentioned		not_mentioned	correct	ok	not_mentioned	released	unavailable
Haiku 5.5	imcs21	test	10145590	symptom_029	10145590	0.0006539000000000001	3.1513395830988884	not_mentioned		not_mentioned	correct	ok	not_mentioned	released	unavailable
Haiku 5.5	imcs21	test	10145590	symptom_030	10145590	0.0006539000000000001	3.1513395830988884	positive	0.6	not_mentioned	incorrect	ok	not_mentioned	released	reported_percentage
Haiku 5.5	imcs21	test	10145590	symptom_031	10145590	0.0006539000000000001	3.1513395830988884	not_mentioned		not_mentioned	correct	ok	not_mentioned	released	unavailable
Haiku 5.5	imcs21	test	10145590	symptom_032	10145590	0.0006539000000000001	3.1513395830988884	not_mentioned		not_mentioned	correct	ok	not_mentioned	released	unavailable
Haiku 5.5	imcs21	test	10145590	symptom_033	10145590	0.0006539000000000001	3.1513395830988884	not_mentioned		not_mentioned	correct	ok	not_mentioned	released	unavailable
Haiku 5.5	imcs21	test	10145590	symptom_034	10145590	0.0006539000000000001	3.1513395830988884	not_mentioned		not_mentioned	correct	ok	not_mentioned	released	unavailable
Haiku 5.5	imcs21	test	10145590	symptom_035	10145590	0.0006539000000000001	3.1513395830988884	not_mentioned		not_mentioned	correct	ok	not_mentioned	released	unavailable
Haiku 5.5	imcs21	test	10145590	symptom_036	10145590	0.0006539000000000001	3.1513395830988884	not_mentioned		not_mentioned	correct	ok	not_mentioned	released	unavailable
Haiku 5.5	imcs21	test	10145590	symptom_037	10145590	0.0006539000000000001	3.1513395830988884	not_mentioned		not_mentioned	correct	ok	not_mentioned	released	unavailable
Haiku 5.5	imcs21	test	10145590	symptom_038	10145590	0.0006539000000000001	3.1513395830988884	not_mentioned		not_mentioned	correct	ok	not_mentioned	released	unavailable
Haiku 5.5	imcs21	test	10145590	symptom_039	10145590	0.0006539000000000001	3.1513395830988884	not_mentioned		not_mentioned	correct	ok	not_mentioned	released	unavailable
Haiku 5.5	imcs21	test	10145590	symptom_040	10145590	0.0006539000000000001	3.1513395830988884	not_mentioned		not_mentioned	correct	ok	not_mentioned	released	unavailable
Haiku 5.5	imcs21	test	10145590	symptom_041	10145590	0.0006539000000000001	3.1513395830988884	positive	0.8	not_mentioned	incorrect	ok	not_mentioned	released	reported_percentage
Haiku 5.5	imcs21	test	10145590	symptom_042	10145590	0.0006539000000000001	3.1513395830988884	not_mentioned		not_mentioned	correct	ok	not_mentioned	released	unavailable
Haiku 5.5	imcs21	test	10145590	symptom_043	10145590	0.0006539000000000001	3.1513395830988884	not_mentioned		not_mentioned	correct	ok	not_mentioned	released	unavailable
Haiku 5.5	imcs21	test	10145590	symptom_044	10145590	0.0006539000000000001	3.1513395830988884	negative	0.85	not_mentioned	incorrect	ok	not_mentioned	released	reported_percentage
Haiku 5.5	imcs21	test	10145590	symptom_045	10145590	0.0006539000000000001	3.1513395830988884	not_mentioned		not_mentioned	correct	ok	not_mentioned	released	unavailable
Haiku 5.5	imcs21	test	10145590	symptom_046	10145590	0.0006539000000000001	3.1513395830988884	not_mentioned		not_mentioned	correct	ok	not_mentioned	released	unavailable
Haiku 5.5	imcs21	test	10145590	symptom_047	10145590	0.0006539000000000001	3.1513395830988884	not_mentioned		not_mentioned	correct	ok	not_mentioned	released	unavailable
Haiku 5.5	imcs21	test	10145590	symptom_048	10145590	0.0006539000000000001	3.1513395830988884	not_mentioned		not_mentioned	correct	ok	not_mentioned	released	unavailable
Haiku 5.5	imcs21	test	10145590	symptom_049	10145590	0.0006539000000000001	3.1513395830988884	not_mentioned		not_mentioned	correct	ok	not_mentioned	released	unavailable
Haiku 5.5	imcs21	test	10145590	symptom_050	10145590	0.0006539000000000001	3.1513395830988884	not_mentioned		not_mentioned	correct	ok	not_mentioned	released	unavailable
Haiku 5.5	imcs21	test	10145590	symptom_051	10145590	0.0006539000000000001	3.1513395830988884	not_mentioned		not_mentioned	correct	ok	not_mentioned	released	unavailable
Haiku 5.5	imcs21	test	10145590	symptom_052	10145590	0.0006539000000000001	3.1513395830988884	not_mentioned		not_mentioned	correct	ok	not_mentioned	released	unavailable
Haiku 5.5	imcs21	test	10145590	symptom_053	10145590	0.0006539000000000001	3.1513395830988884	not_mentioned		not_mentioned	correct	ok	not_mentioned	released	unavailable
Haiku 5.5	imcs21	test	10145590	symptom_054	10145590	0.0006539000000000001	3.1513395830988884	not_mentioned		not_mentioned	correct	ok	not_mentioned	released	unavailable
Haiku 5.5	imcs21	test	10145590	symptom_055	10145590	0.0006539000000000001	3.1513395830988884	not_mentioned		not_mentioned	correct	ok	not_mentioned	released	unavailable
Haiku 5.5	imcs21	test	10145590	symptom_056	10145590	0.0006539000000000001	3.1513395830988884	not_mentioned		not_mentioned	correct	ok	not_mentioned	released	unavailable
Haiku 5.5	imcs21	test	10145590	symptom_057	10145590	0.0006539000000000001	3.1513395830988884	not_mentioned		not_mentioned	correct	ok	not_mentioned	released	unavailable
Haiku 5.5	imcs21	test	10145590	symptom_058	10145590	0.0006539000000000001	3.1513395830988884	not_mentioned		not_mentioned	correct	ok	not_mentioned	released	unavailable
Haiku 5.5	imcs21	test	10145590	symptom_059	10145590	0.0006539000000000001	3.1513395830988884	not_mentioned		not_mentioned	correct	ok	not_mentioned	released	unavailable
Haiku 5.5	imcs21	test	10145590	symptom_060	10145590	0.0006539000000000001	3.1513395830988884	not_mentioned		not_mentioned	correct	ok	not_mentioned	released	unavailable
Haiku 5.5	imcs21	test	10145590	symptom_061	10145590	0.0006539000000000001	3.1513395830988884	not_mentioned		not_mentioned	correct	ok	not_mentioned	released	unavailable
Haiku 5.5	imcs21	test	10145590	symptom_062	10145590	0.0006539000000000001	3.1513395830988884	not_mentioned		not_mentioned	correct	ok	not_mentioned	released	unavailable
Haiku 5.5	imcs21	test	10145590	symptom_063	10145590	0.0006539000000000001	3.1513395830988884	not_mentioned		not_mentioned	correct	ok	not_mentioned	released	unavailable
Haiku 5.5	imcs21	test	10145590	symptom_064	10145590	0.0006539000000000001	3.1513395830988884	not_mentioned		not_mentioned	correct	ok	not_mentioned	released	unavailable
Haiku 5.5	imcs21	test	10145590	symptom_065	10145590	0.0006539000000000001	3.1513395830988884	not_mentioned		not_mentioned	correct	ok	not_mentioned	released	unavailable
Haiku 5.5	imcs21	test	10145590	symptom_066	10145590	0.0006539000000000001	3.1513395830988884	not_mentioned		not_mentioned	correct	ok	not_mentioned	released	unavailable
Haiku 5.5	imcs21	test	10145590	symptom_067	10145590	0.0006539000000000001	3.1513395830988884	not_mentioned		not_mentioned	correct	ok	not_mentioned	released	unavailable
Haiku 5.5	imcs21	test	10145590	symptom_068	10145590	0.0006539000000000001	3.1513395830988884	not_mentioned		not_mentioned	correct	ok	not_mentioned	released	unavailable
Haiku 5.5	imcs21	test	10145590	symptom_069	10145590	0.0006539000000000001	3.1513395830988884	not_mentioned		not_mentioned	correct	ok	not_mentioned	released	unavailable
Haiku 5.5	imcs21	test	10145590	symptom_070	10145590	0.0006539000000000001	3.1513395830988884	not_mentioned		not_mentioned	correct	ok	not_mentioned	released	unavailable
Haiku 5.5	imcs21	test	10145590	symptom_071	10145590	0.0006539000000000001	3.1513395830988884	not_mentioned		not_mentioned	correct	ok	not_mentioned	released	unavailable
Haiku 5.5	imcs21	test	10145590	symptom_072	10145590	0.0006539000000000001	3.1513395830988884	not_mentioned		not_mentioned	correct	ok	not_mentioned	released	unavailable
Haiku 5.5	imcs21	test	10145590	symptom_073	10145590	0.0006539000000000001	3.1513395830988884	not_mentioned		not_mentioned	correct	ok	not_mentioned	released	unavailable
Haiku 5.5	imcs21	test	10145590	symptom_074	10145590	0.0006539000000000001	3.1513395830988884	not_mentioned		not_mentioned	correct	ok	not_mentioned	released	unavailable
Haiku 5.5	imcs21	test	10145590	symptom_075	10145590	0.0006539000000000001	3.1513395830988884	not_mentioned		not_mentioned	correct	ok	not_mentioned	released	unavailable
Haiku 5.5	imcs21	test	10145590	symptom_076	10145590	0.0006539000000000001	3.1513395830988884	not_mentioned		not_mentioned	correct	ok	not_mentioned	released	unavailable
Haiku 5.5	imcs21	test	10145590	symptom_077	10145590	0.0006539000000000001	3.1513395830988884	not_mentioned		not_mentioned	correct	ok	not_mentioned	released	unavailable
Haiku 5.5	imcs21	test	10145590	symptom_078	10145590	0.0006539000000000001	3.1513395830988884	not_mentioned		not_mentioned	correct	ok	not_mentioned	released	unavailable
Haiku 5.5	imcs21	test	10145590	symptom_079	10145590	0.0006539000000000001	3.1513395830988884	not_mentioned		not_mentioned	correct	ok	not_mentioned	released	unavailable
Haiku 5.5	imcs21	test	10145590	symptom_080	10145590	0.0006539000000000001	3.1513395830988884	not_mentioned		not_mentioned	correct	ok	not_mentioned	released	unavailable
Haiku 5.5	imcs21	test	10145590	symptom_081	10145590	0.0006539000000000001	3.1513395830988884	not_mentioned		not_mentioned	correct	ok	not_mentioned	released	unavailable
Haiku 5.5	imcs21	test	10145590	symptom_082	10145590	0.0006539000000000001	3.1513395830988884	not_mentioned		not_mentioned	correct	ok	not_mentioned	released	unavailable
Haiku 5.5	imcs21	test	10145590	symptom_083	10145590	0.0006539000000000001	3.1513395830988884	not_mentioned		not_mentioned	correct	ok	not_mentioned	released	unavailable
Haiku 5.5	imcs21	test	10145590	symptom_084	10145590	0.0006539000000000001	3.1513395830988884	not_mentioned		not_mentioned	correct	ok	not_mentioned	released	unavailable
Haiku 5.5	imcs21	test	10145590	symptom_085	10145590	0.0006539000000000001	3.1513395830988884	not_mentioned		not_mentioned	correct	ok	not_mentioned	released	unavailable
Haiku 5.5	imcs21	test	10145590	symptom_086	10145590	0.0006539000000000001	3.1513395830988884	not_mentioned		not_mentioned	correct	ok	not_mentioned	released	unavailable
Haiku 5.5	imcs21	test	10145590	symptom_087	10145590	0.0006539000000000001	3.1513395830988884	not_mentioned		not_mentioned	correct	ok	not_mentioned	released	unavailable
Haiku 5.5	imcs21	test	10145590	symptom_088	10145590	0.0006539000000000001	3.1513395830988884	not_mentioned		not_mentioned	correct	ok	not_mentioned	released	unavailable
Haiku 5.5	imcs21	test	10145590	symptom_089	10145590	0.0006539000000000001	3.1513395830988884	not_mentioned		not_mentioned	correct	ok	not_mentioned	released	unavailable
Haiku 5.5	imcs21	test	10145590	symptom_090	10145590	0.0006539000000000001	3.1513395830988884	not_mentioned		not_mentioned	correct	ok	not_mentioned	released	unavailable
Haiku 5.5	imcs21	test	10145590	symptom_091	10145590	0.0006539000000000001	3.1513395830988884	not_mentioned		not_mentioned	correct	ok	not_mentioned	released	unavailable
Haiku 5.5	imcs21	test	10145590	symptom_092	10145590	0.0006539000000000001	3.1513395830988884	not_mentioned		not_mentioned	correct	ok	not_mentioned	released	unavailable
Haiku 5.5	imcs21	test	10145590	symptom_093	10145590	0.0006539000000000001	3.1513395830988884	not_mentioned		not_mentioned	correct	ok	not_mentioned	released	unavailable
Haiku 5.5	imcs21	test	10145590	symptom_094	10145590	0.0006539000000000001	3.1513395830988884	not_mentioned		not_mentioned	correct	ok	not_mentioned	released	unavailable
Haiku 5.5	imcs21	test	10145590	symptom_095	10145590	0.0006539000000000001	3.1513395830988884	not_mentioned		not_mentioned	correct	ok	not_mentioned	released	unavailable
Haiku 5.5	imcs21	test	10145590	symptom_096	10145590	0.0006539000000000001	3.1513395830988884	not_mentioned		not_mentioned	correct	ok	not_mentioned	released	unavailable
Haiku 5.5	imcs21	test	10145590	symptom_097	10145590	0.0006539000000000001	3.1513395830988884	not_mentioned		not_mentioned	correct	ok	not_mentioned	released	unavailable
Haiku 5.5	imcs21	test	10145590	symptom_098	10145590	0.0006539000000000001	3.1513395830988884	not_mentioned		not_mentioned	correct	ok	not_mentioned	released	unavailable
Haiku 5.5	imcs21	test	10145590	symptom_099	10145590	0.0006539000000000001	3.1513395830988884	not_mentioned		not_mentioned	correct	ok	not_mentioned	released	unavailable
Haiku 5.5	imcs21	test	10145590	symptom_100	10145590	0.0006539000000000001	3.1513395830988884	not_mentioned		not_mentioned	correct	ok	not_mentioned	released	unavailable
Haiku 5.5	imcs21	test	10145590	symptom_101	10145590	0.0006539000000000001	3.1513395830988884	not_mentioned		not_mentioned	correct	ok	not_mentioned	released	unavailable
Haiku 5.5	imcs21	test	10145590	symptom_102	10145590	0.0006539000000000001	3.1513395830988884	not_mentioned		not_mentioned	correct	ok	not_mentioned	released	unavailable
Haiku 5.5	imcs21	test	10145590	symptom_103	10145590	0.0006539000000000001	3.1513395830988884	not_mentioned		not_mentioned	correct	ok	not_mentioned	released	unavailable
Haiku 5.5	imcs21	test	10145590	symptom_104	10145590	0.0006539000000000001	3.1513395830988884	not_mentioned		not_mentioned	correct	ok	not_mentioned	released	unavailable
Haiku 5.5	imcs21	test	10145590	symptom_105	10145590	0.0006539000000000001	3.1513395830988884	not_mentioned		not_mentioned	correct	ok	not_mentioned	released	unavailable
Haiku 5.5	imcs21	test	10145590	symptom_106	10145590	0.0006539000000000001	3.1513395830988884	not_mentioned		not_mentioned	correct	ok	not_mentioned	released	unavailable
Haiku 5.5	imcs21	test	10145590	symptom_107	10145590	0.0006539000000000001	3.1513395830988884	not_mentioned		not_mentioned	correct	ok	not_mentioned	released	unavailable
Haiku 5.5	imcs21	test	10145590	symptom_108	10145590	0.0006539000000000001	3.1513395830988884	not_mentioned		not_mentioned	correct	ok	not_mentioned	released	unavailable
Haiku 5.5	imcs21	test	10145590	symptom_109	10145590	0.0006539000000000001	3.1513395830988884	not_mentioned		not_mentioned	correct	ok	not_mentioned	released	unavailable
Haiku 5.5	imcs21	test	10145590	symptom_110	10145590	0.0006539000000000001	3.1513395830988884	not_mentioned		not_mentioned	correct	ok	not_mentioned	released	unavailable
Haiku 5.5	imcs21	test	10145590	symptom_111	10145590	0.0006539000000000001	3.1513395830988884	not_mentioned		not_mentioned	correct	ok	not_mentioned	released	unavailable
Haiku 5.5	imcs21	test	10145590	symptom_112	10145590	0.0006539000000000001	3.1513395830988884	not_mentioned		not_mentioned	correct	ok	not_mentioned	released	unavailable
Haiku 5.5	imcs21	test	10145590	symptom_113	10145590	0.0006539000000000001	3.1513395830988884	not_mentioned		not_mentioned	correct	ok	not_mentioned	released	unavailable
Haiku 5.5	imcs21	test	10145590	symptom_114	10145590	0.0006539000000000001	3.1513395830988884	not_mentioned		not_mentioned	correct	ok	not_mentioned	released	unavailable
Haiku 5.5	imcs21	test	10145590	symptom_115	10145590	0.0006539000000000001	3.1513395830988884	not_mentioned		not_mentioned	correct	ok	not_mentioned	released	unavailable
Haiku 5.5	imcs21	test	10145590	symptom_116	10145590	0.0006539000000000001	3.1513395830988884	not_mentioned		not_mentioned	correct	ok	not_mentioned	released	unavailable
Haiku 5.5	imcs21	test	10145590	symptom_117	10145590	0.0006539000000000001	3.1513395830988884	not_mentioned		not_mentioned	correct	ok	not_mentioned	released	unavailable
Haiku 5.5	imcs21	test	10145590	symptom_118	10145590	0.0006539000000000001	3.1513395830988884	not_mentioned		not_mentioned	correct	ok	not_mentioned	released	unavailable
Haiku 5.5	imcs21	test	10145590	symptom_119	10145590	0.0006539000000000001	3.1513395830988884	not_mentioned		not_mentioned	correct	ok	not_mentioned	released	unavailable
Haiku 5.5	imcs21	test	10145590	symptom_120	10145590	0.0006539000000000001	3.1513395830988884	not_mentioned		not_mentioned	correct	ok	not_mentioned	released	unavailable
Haiku 5.5	imcs21	test	10145590	symptom_121	10145590	0.0006539000000000001	3.1513395830988884	not_mentioned		not_mentioned	correct	ok	not_mentioned	released	unavailable
Haiku 5.5	imcs21	test	10145590	symptom_122	10145590	0.0006539000000000001	3.1513395830988884	not_mentioned		not_mentioned	correct	ok	not_mentioned	released	unavailable
Haiku 5.5	imcs21	test	10145590	symptom_123	10145590	0.0006539000000000001	3.1513395830988884	not_mentioned		not_mentioned	correct	ok	not_mentioned	released	unavailable
Haiku 5.5	imcs21	test	10145590	symptom_124	10145590	0.0006539000000000001	3.1513395830988884	not_mentioned		not_mentioned	correct	ok	not_mentioned	released	unavailable
Haiku 5.5	imcs21	test	10145590	symptom_125	10145590	0.0006539000000000001	3.1513395830988884	not_mentioned		not_mentioned	correct	ok	not_mentioned	released	unavailable
Haiku 5.5	imcs21	test	10145590	symptom_126	10145590	0.0006539000000000001	3.1513395830988884	not_mentioned		not_mentioned	correct	ok	not_mentioned	released	unavailable
Haiku 5.5	imcs21	test	10145590	symptom_127	10145590	0.0006539000000000001	3.1513395830988884	not_mentioned		not_mentioned	correct	ok	not_mentioned	released	unavailable
Haiku 5.5	imcs21	test	10145590	symptom_128	10145590	0.0006539000000000001	3.1513395830988884	not_mentioned		not_mentioned	correct	ok	not_mentioned	released	unavailable
Haiku 5.5	imcs21	test	10145590	symptom_129	10145590	0.0006539000000000001	3.1513395830988884	not_mentioned		not_mentioned	correct	ok	not_mentioned	released	unavailable
Haiku 5.5	imcs21	test	10145590	symptom_130	10145590	0.0006539000000000001	3.1513395830988884	not_mentioned		not_mentioned	correct	ok	not_mentioned	released	unavailable
Haiku 5.5	imcs21	test	10145590	symptom_131	10145590	0.0006539000000000001	3.1513395830988884	not_mentioned		not_mentioned	correct	ok	not_mentioned	released	unavailable
Haiku 5.5	imcs21	test	10145590	symptom_132	10145590	0.0006539000000000001	3.1513395830988884	not_mentioned		not_mentioned	correct	ok	not_mentioned	released	unavailable
Haiku 5.5	imcs21	test	10145590	symptom_133	10145590	0.0006539000000000001	3.1513395830988884	not_mentioned		not_mentioned	correct	ok	not_mentioned	released	unavailable
Haiku 5.5	imcs21	test	10145590	symptom_134	10145590	0.0006539000000000001	3.1513395830988884	not_mentioned		not_mentioned	correct	ok	not_mentioned	released	unavailable
Haiku 5.5	imcs21	test	10145590	symptom_135	10145590	0.0006539000000000001	3.1513395830988884	not_mentioned		not_mentioned	correct	ok	not_mentioned	released	unavailable
Haiku 5.5	imcs21	test	10145590	symptom_136	10145590	0.0006539000000000001	3.1513395830988884	not_mentioned		not_mentioned	correct	ok	not_mentioned	released	unavailable
Haiku 5.5	imcs21	test	10145590	symptom_137	10145590	0.0006539000000000001	3.1513395830988884	not_mentioned		not_mentioned	correct	ok	not_mentioned	released	unavailable
Haiku 5.5	imcs21	test	10145590	symptom_138	10145590	0.0006539000000000001	3.1513395830988884	not_mentioned		not_mentioned	correct	ok	not_mentioned	released	unavailable
Haiku 5.5	imcs21	test	10145590	symptom_139	10145590	0.0006539000000000001	3.1513395830988884	not_mentioned		not_mentioned	correct	ok	not_mentioned	released	unavailable
Haiku 5.5	imcs21	test	10145590	symptom_140	10145590	0.0006539000000000001	3.1513395830988884	not_mentioned		not_mentioned	correct	ok	not_mentioned	released	unavailable
Haiku 5.5	imcs21	test	10145590	symptom_141	10145590	0.0006539000000000001	3.1513395830988884	not_mentioned		not_mentioned	correct	ok	not_mentioned	released	unavailable
Haiku 5.5	imcs21	test	10145590	symptom_142	10145590	0.0006539000000000001	3.1513395830988884	not_mentioned		not_mentioned	correct	ok	not_mentioned	released	unavailable
Haiku 5.5	imcs21	test	10145590	symptom_143	10145590	0.0006539000000000001	3.1513395830988884	not_mentioned		not_mentioned	correct	ok	not_mentioned	released	unavailable
Haiku 5.5	imcs21	test	10145590	symptom_144	10145590	0.0006539000000000001	3.1513395830988884	not_mentioned		not_mentioned	correct	ok	not_mentioned	released	unavailable
Haiku 5.5	imcs21	test	10145590	symptom_145	10145590	0.0006539000000000001	3.1513395830988884	not_mentioned		not_mentioned	correct	ok	not_mentioned	released	unavailable
Haiku 5.5	imcs21	test	10145590	symptom_146	10145590	0.0006539000000000001	3.1513395830988884	not_mentioned		not_mentioned	correct	ok	not_mentioned	released	unavailable
Haiku 5.5	imcs21	test	10145590	symptom_147	10145590	0.0006539000000000001	3.1513395830988884	not_mentioned		not_mentioned	correct	ok	not_mentioned	released	unavailable
Haiku 5.5	imcs21	test	10145590	symptom_148	10145590	0.0006539000000000001	3.1513395830988884	not_mentioned		not_mentioned	correct	ok	not_mentioned	released	unavailable
Haiku 5.5	imcs21	test	10145590	symptom_149	10145590	0.0006539000000000001	3.1513395830988884	uncertain	0.6	not_mentioned	incorrect	ok	not_mentioned	released	reported_percentage
Haiku 5.5	imcs21	test	10145590	symptom_150	10145590	0.0006539000000000001	3.1513395830988884	not_mentioned		not_mentioned	correct	ok	not_mentioned	released	unavailable
Haiku 5.5	imcs21	test	10145590	symptom_151	10145590	0.0006539000000000001	3.1513395830988884	not_mentioned		not_mentioned	correct	ok	not_mentioned	released	unavailable
Haiku 5.5	imcs21	test	10145590	symptom_152	10145590	0.0006539000000000001	3.1513395830988884	not_mentioned		not_mentioned	correct	ok	not_mentioned	released	unavailable
Haiku 5.5	imcs21	test	10145590	symptom_153	10145590	0.0006539000000000001	3.1513395830988884	not_mentioned		not_mentioned	correct	ok	not_mentioned	released	unavailable
Haiku 5.5	imcs21	test	10145590	symptom_154	10145590	0.0006539000000000001	3.1513395830988884	not_mentioned		not_mentioned	correct	ok	not_mentioned	released	unavailable
Haiku 5.5	imcs21	test	10145590	symptom_155	10145590	0.0006539000000000001	3.1513395830988884	not_mentioned		not_mentioned	correct	ok	not_mentioned	released	unavailable
Haiku 5.5	imcs21	test	10145590	symptom_156	10145590	0.0006539000000000001	3.1513395830988884	not_mentioned		not_mentioned	correct	ok	not_mentioned	released	unavailable
Haiku 5.5	imcs21	test	10145590	symptom_157	10145590	0.0006539000000000001	3.1513395830988884	not_mentioned		not_mentioned	correct	ok	not_mentioned	released	unavailable
Haiku 5.5	imcs21	test	10145590	symptom_158	10145590	0.0006539000000000001	3.1513395830988884	not_mentioned		not_mentioned	correct	ok	not_mentioned	released	unavailable
Haiku 5.5	imcs21	test	10145590	symptom_159	10145590	0.0006539000000000001	3.1513395830988884	not_mentioned		not_mentioned	correct	ok	not_mentioned	released	unavailable
Haiku 5.5	imcs21	test	10145590	symptom_160	10145590	0.0006539000000000001	3.1513395830988884	not_mentioned		not_mentioned	correct	ok	not_mentioned	released	unavailable
Haiku 5.5	imcs21	test	10145590	symptom_161	10145590	0.0006539000000000001	3.1513395830988884	not_mentioned		not_mentioned	correct	ok	not_mentioned	released	unavailable
Haiku 5.5	imcs21	test	10145590	symptom_162	10145590	0.0006539000000000001	3.1513395830988884	not_mentioned		not_mentioned	correct	ok	not_mentioned	released	unavailable
Haiku 5.5	imcs21	test	10145590	symptom_163	10145590	0.0006539000000000001	3.1513395830988884	not_mentioned		not_mentioned	correct	ok	not_mentioned	released	unavailable
Haiku 5.5	imcs21	test	10145590	symptom_164	10145590	0.0006539000000000001	3.1513395830988884	not_mentioned		not_mentioned	correct	ok	not_mentioned	released	unavailable
Haiku 5.5	imcs21	test	10145590	symptom_165	10145590	0.0006539000000000001	3.1513395830988884	not_mentioned		not_mentioned	correct	ok	not_mentioned	released	unavailable
Haiku 5.5	imcs21	test	10145590	symptom_166	10145590	0.0006539000000000001	3.1513395830988884	not_mentioned		not_mentioned	correct	ok	not_mentioned	released	unavailable
Haiku 5.5	imcs21	test	10145590	symptom_167	10145590	0.0006539000000000001	3.1513395830988884	not_mentioned		not_mentioned	correct	ok	not_mentioned	released	unavailable
Haiku 5.5	imcs21	test	10145590	symptom_168	10145590	0.0006539000000000001	3.1513395830988884	not_mentioned		not_mentioned	correct	ok	not_mentioned	released	unavailable
Haiku 5.5	imcs21	test	10145590	symptom_169	10145590	0.0006539000000000001	3.1513395830988884	not_mentioned		not_mentioned	correct	ok	not_mentioned	released	unavailable
Haiku 5.5	imcs21	test	10145590	symptom_170	10145590	0.0006539000000000001	3.1513395830988884	not_mentioned		not_mentioned	correct	ok	not_mentioned	released	unavailable
Haiku 5.5	imcs21	test	10145590	symptom_171	10145590	0.0006539000000000001	3.1513395830988884	not_mentioned		not_mentioned	correct	ok	not_mentioned	released	unavailable
Haiku 5.5	imcs21	test	10145590	symptom_172	10145590	0.0006539000000000001	3.1513395830988884	not_mentioned		not_mentioned	correct	ok	not_mentioned	released	unavailable
Haiku 5.5	imcs21	test	10145590	symptom_173	10145590	0.0006539000000000001	3.1513395830988884	not_mentioned		not_mentioned	correct	ok	not_mentioned	released	unavailable
Haiku 5.5	imcs21	test	10145590	symptom_174	10145590	0.0006539000000000001	3.1513395830988884	not_mentioned		not_mentioned	correct	ok	not_mentioned	released	unavailable
Haiku 5.5	imcs21	test	10145590	symptom_175	10145590	0.0006539000000000001	3.1513395830988884	not_mentioned		not_mentioned	correct	ok	not_mentioned	released	unavailable
Haiku 5.5	imcs21	test	10145590	symptom_176	10145590	0.0006539000000000001	3.1513395830988884	not_mentioned		not_mentioned	correct	ok	not_mentioned	released	unavailable
Haiku 5.5	imcs21	test	10145590	symptom_177	10145590	0.0006539000000000001	3.1513395830988884	not_mentioned		not_mentioned	correct	ok	not_mentioned	released	unavailable
Haiku 5.5	imcs21	test	10145590	symptom_178	10145590	0.0006539000000000001	3.1513395830988884	not_mentioned		not_mentioned	correct	ok	not_mentioned	released	unavailable
Haiku 5.5	imcs21	test	10145590	symptom_179	10145590	0.0006539000000000001	3.1513395830988884	not_mentioned		not_mentioned	correct	ok	not_mentioned	released	unavailable
Haiku 5.5	imcs21	test	10145590	symptom_180	10145590	0.0006539000000000001	3.1513395830988884	not_mentioned		not_mentioned	correct	ok	not_mentioned	released	unavailable
Haiku 5.5	imcs21	test	10145590	symptom_181	10145590	0.0006539000000000001	3.1513395830988884	not_mentioned		not_mentioned	correct	ok	not_mentioned	released	unavailable
Haiku 5.5	imcs21	test	10145590	symptom_182	10145590	0.0006539000000000001	3.1513395830988884	not_mentioned		not_mentioned	correct	ok	not_mentioned	released	unavailable
Haiku 5.5	imcs21	test	10145590	symptom_183	10145590	0.0006539000000000001	3.1513395830988884	not_mentioned		not_mentioned	correct	ok	not_mentioned	released	unavailable
Haiku 5.5	imcs21	test	10145590	symptom_184	10145590	0.0006539000000000001	3.1513395830988884	not_mentioned		not_mentioned	correct	ok	not_mentioned	released	unavailable
Haiku 5.5	imcs21	test	10145590	symptom_185	10145590	0.0006539000000000001	3.1513395830988884	not_mentioned		not_mentioned	correct	ok	not_mentioned	released	unavailable
Haiku 5.5	imcs21	test	10145590	symptom_186	10145590	0.0006539000000000001	3.1513395830988884	not_mentioned		not_mentioned	correct	ok	not_mentioned	released	unavailable
Haiku 5.5	imcs21	test	10145590	symptom_187	10145590	0.0006539000000000001	3.1513395830988884	not_mentioned		not_mentioned	correct	ok	not_mentioned	released	unavailable
Haiku 5.5	imcs21	test	10145590	symptom_188	10145590	0.0006539000000000001	3.1513395830988884	not_mentioned		not_mentioned	correct	ok	not_mentioned	released	unavailable
Haiku 5.5	imcs21	test	10145590	symptom_189	10145590	0.0006539000000000001	3.1513395830988884	not_mentioned		not_mentioned	correct	ok	not_mentioned	released	unavailable
Haiku 5.5	imcs21	test	10145590	symptom_190	10145590	0.0006539000000000001	3.1513395830988884	not_mentioned		not_mentioned	correct	ok	not_mentioned	released	unavailable
Haiku 5.5	imcs21	test	10145590	symptom_191	10145590	0.0006539000000000001	3.1513395830988884	not_mentioned		not_mentioned	correct	ok	not_mentioned	released	unavailable
Haiku 5.5	imcs21	test	10145590	symptom_192	10145590	0.0006539000000000001	3.1513395830988884	not_mentioned		not_mentioned	correct	ok	not_mentioned	released	unavailable
Haiku 5.5	imcs21	test	10145590	symptom_193	10145590	0.0006539000000000001	3.1513395830988884	not_mentioned		not_mentioned	correct	ok	not_mentioned	released	unavailable
Haiku 5.5	imcs21	test	10145590	symptom_194	10145590	0.0006539000000000001	3.1513395830988884	not_mentioned		not_mentioned	correct	ok	not_mentioned	released	unavailable
Haiku 5.5	imcs21	test	10145590	symptom_195	10145590	0.0006539000000000001	3.1513395830988884	not_mentioned		not_mentioned	correct	ok	not_mentioned	released	unavailable
Haiku 5.5	imcs21	test	10145590	symptom_196	10145590	0.0006539000000000001	3.1513395830988884	not_mentioned		not_mentioned	correct	ok	not_mentioned	released	unavailable
Haiku 5.5	imcs21	test	10145590	symptom_197	10145590	0.0006539000000000001	3.1513395830988884	not_mentioned		not_mentioned	correct	ok	not_mentioned	released	unavailable
Haiku 5.5	imcs21	test	10145590	symptom_198	10145590	0.0006539000000000001	3.1513395830988884	not_mentioned		not_mentioned	correct	ok	not_mentioned	released	unavailable
Haiku 5.5	imcs21	test	10145590	symptom_199	10145590	0.0006539000000000001	3.1513395830988884	not_mentioned		not_mentioned	correct	ok	not_mentioned	released	unavailable
Haiku 5.5	imcs21	test	10145590	symptom_200	10145590	0.0006539000000000001	3.1513395830988884	not_mentioned		not_mentioned	correct	ok	not_mentioned	released	unavailable
Haiku 5.5	imcs21	test	10145590	symptom_201	10145590	0.0006539000000000001	3.1513395830988884	not_mentioned		not_mentioned	correct	ok	not_mentioned	released	unavailable
Haiku 5.5	imcs21	test	10145590	symptom_202	10145590	0.0006539000000000001	3.1513395830988884	not_mentioned		not_mentioned	correct	ok	not_mentioned	released	unavailable
Haiku 5.5	imcs21	test	10145590	symptom_203	10145590	0.0006539000000000001	3.1513395830988884	not_mentioned		not_mentioned	correct	ok	not_mentioned	released	unavailable
Haiku 5.5	imcs21	test	10145590	symptom_204	10145590	0.0006539000000000001	3.1513395830988884	not_mentioned		not_mentioned	correct	ok	not_mentioned	released	unavailable
Haiku 5.5	imcs21	test	10145590	symptom_205	10145590	0.0006539000000000001	3.1513395830988884	not_mentioned		not_mentioned	correct	ok	not_mentioned	released	unavailable
Haiku 5.5	imcs21	test	10145590	symptom_206	10145590	0.0006539000000000001	3.1513395830988884	not_mentioned		not_mentioned	correct	ok	not_mentioned	released	unavailable
Haiku 5.5	imcs21	test	10145590	symptom_207	10145590	0.0006539000000000001	3.1513395830988884	not_mentioned		not_mentioned	correct	ok	not_mentioned	released	unavailable
Haiku 5.5	imcs21	test	10145590	symptom_208	10145590	0.0006539000000000001	3.1513395830988884	not_mentioned		not_mentioned	correct	ok	not_mentioned	released	unavailable
Haiku 5.5	imcs21	test	10145590	symptom_209	10145590	0.0006539000000000001	3.1513395830988884	not_mentioned		not_mentioned	correct	ok	not_mentioned	released	unavailable
Haiku 5.5	imcs21	test	10145590	symptom_210	10145590	0.0006539000000000001	3.1513395830988884	not_mentioned		not_mentioned	correct	ok	not_mentioned	released	unavailable
Haiku 5.5	imcs21	test	10145590	symptom_211	10145590	0.0006539000000000001	3.1513395830988884	not_mentioned		not_mentioned	correct	ok	not_mentioned	released	unavailable
Haiku 5.5	imcs21	test	10145590	symptom_212	10145590	0.0006539000000000001	3.1513395830988884	not_mentioned		not_mentioned	correct	ok	not_mentioned	released	unavailable
Haiku 5.5	imcs21	test	10145590	symptom_213	10145590	0.0006539000000000001	3.1513395830988884	not_mentioned		not_mentioned	correct	ok	not_mentioned	released	unavailable
Haiku 5.5	imcs21	test	10145590	symptom_214	10145590	0.0006539000000000001	3.1513395830988884	not_mentioned		not_mentioned	correct	ok	not_mentioned	released	unavailable
Haiku 5.5	imcs21	test	10145590	symptom_215	10145590	0.0006539000000000001	3.1513395830988884	not_mentioned		not_mentioned	correct	ok	not_mentioned	released	unavailable
Haiku 5.5	imcs21	test	10145590	symptom_216	10145590	0.0006539000000000001	3.1513395830988884	not_mentioned		not_mentioned	correct	ok	not_mentioned	released	unavailable
Haiku 5.5	imcs21	test	10145590	symptom_217	10145590	0.0006539000000000001	3.1513395830988884	not_mentioned		not_mentioned	correct	ok	not_mentioned	released	unavailable
Haiku 5.5	imcs21	test	10145590	symptom_218	10145590	0.0006539000000000001	3.1513395830988884	not_mentioned		not_mentioned	correct	ok	not_mentioned	released	unavailable
Haiku 5.5	imcs21	test	10145590	symptom_219	10145590	0.0006539000000000001	3.1513395830988884	not_mentioned		not_mentioned	correct	ok	not_mentioned	released	unavailable
Haiku 5.5	imcs21	test	10145590	symptom_220	10145590	0.0006539000000000001	3.1513395830988884	not_mentioned		not_mentioned	correct	ok	not_mentioned	released	unavailable
Haiku 5.5	imcs21	test	10145590	symptom_221	10145590	0.0006539000000000001	3.1513395830988884	not_mentioned		not_mentioned	correct	ok	not_mentioned	released	unavailable
Haiku 5.5	imcs21	test	10145590	symptom_222	10145590	0.0006539000000000001	3.1513395830988884	not_mentioned		not_mentioned	correct	ok	not_mentioned	released	unavailable
Haiku 5.5	imcs21	test	10145590	symptom_223	10145590	0.0006539000000000001	3.1513395830988884	not_mentioned		not_mentioned	correct	ok	not_mentioned	released	unavailable
Haiku 5.5	imcs21	test	10145590	symptom_224	10145590	0.0006539000000000001	3.1513395830988884	not_mentioned		not_mentioned	correct	ok	not_mentioned	released	unavailable
Haiku 5.5	imcs21	test	10145590	symptom_225	10145590	0.0006539000000000001	3.1513395830988884	not_mentioned		not_mentioned	correct	ok	not_mentioned	released	unavailable
Haiku 5.5	imcs21	test	10145590	symptom_226	10145590	0.0006539000000000001	3.1513395830988884	not_mentioned		not_mentioned	correct	ok	not_mentioned	released	unavailable
Haiku 5.5	imcs21	test	10145590	symptom_227	10145590	0.0006539000000000001	3.1513395830988884	not_mentioned		not_mentioned	correct	ok	not_mentioned	released	unavailable
Haiku 5.5	imcs21	test	10145590	symptom_228	10145590	0.0006539000000000001	3.1513395830988884	not_mentioned		not_mentioned	correct	ok	not_mentioned	released	unavailable
Haiku 5.5	imcs21	test	10145590	symptom_229	10145590	0.0006539000000000001	3.1513395830988884	not_mentioned		not_mentioned	correct	ok	not_mentioned	released	unavailable
Haiku 5.5	imcs21	test	10145590	symptom_230	10145590	0.0006539000000000001	3.1513395830988884	not_mentioned		not_mentioned	correct	ok	not_mentioned	released	unavailable
Haiku 5.5	imcs21	test	10145590	symptom_231	10145590	0.0006539000000000001	3.1513395830988884	not_mentioned		not_mentioned	correct	ok	not_mentioned	released	unavailable
Haiku 5.5	imcs21	test	10145590	symptom_232	10145590	0.0006539000000000001	3.1513395830988884	not_mentioned		not_mentioned	correct	ok	not_mentioned	released	unavailable
Haiku 5.5	imcs21	test	10145590	symptom_233	10145590	0.0006539000000000001	3.1513395830988884	not_mentioned		not_mentioned	correct	ok	not_mentioned	released	unavailable
Haiku 5.5	imcs21	test	10145590	symptom_234	10145590	0.0006539000000000001	3.1513395830988884	not_mentioned		not_mentioned	correct	ok	not_mentioned	released	unavailable
Haiku 5.5	imcs21	test	10145590	symptom_235	10145590	0.0006539000000000001	3.1513395830988884	not_mentioned		not_mentioned	correct	ok	not_mentioned	released	unavailable
Haiku 5.5	imcs21	test	10145590	symptom_236	10145590	0.0006539000000000001	3.1513395830988884	not_mentioned		not_mentioned	correct	ok	not_mentioned	released	unavailable
Haiku 5.5	imcs21	test	10145590	symptom_237	10145590	0.0006539000000000001	3.1513395830988884	not_mentioned		not_mentioned	correct	ok	not_mentioned	released	unavailable
Haiku 5.5	imcs21	test	10145590	symptom_238	10145590	0.0006539000000000001	3.1513395830988884	not_mentioned		not_mentioned	correct	ok	not_mentioned	released	unavailable
Haiku 5.5	imcs21	test	10145590	symptom_239	10145590	0.0006539000000000001	3.1513395830988884	not_mentioned		not_mentioned	correct	ok	not_mentioned	released	unavailable
Haiku 5.5	imcs21	test	10145590	symptom_240	10145590	0.0006539000000000001	3.1513395830988884	not_mentioned		not_mentioned	correct	ok	not_mentioned	released	unavailable
Haiku 5.5	imcs21	test	10145590	symptom_241	10145590	0.0006539000000000001	3.1513395830988884	not_mentioned		not_mentioned	correct	ok	not_mentioned	released	unavailable
Haiku 5.5	imcs21	test	10145590	symptom_242	10145590	0.0006539000000000001	3.1513395830988884	not_mentioned		not_mentioned	correct	ok	not_mentioned	released	unavailable
Haiku 5.5	imcs21	test	10145590	symptom_243	10145590	0.0006539000000000001	3.1513395830988884	not_mentioned		not_mentioned	correct	ok	not_mentioned	released	unavailable
Haiku 5.5	imcs21	test	10145590	symptom_244	10145590	0.0006539000000000001	3.1513395830988884	not_mentioned		not_mentioned	correct	ok	not_mentioned	released	unavailable
Haiku 5.5	imcs21	test	10145590	symptom_245	10145590	0.0006539000000000001	3.1513395830988884	not_mentioned		not_mentioned	correct	ok	not_mentioned	released	unavailable
Haiku 5.5	imcs21	test	10145590	symptom_246	10145590	0.0006539000000000001	3.1513395830988884	not_mentioned		not_mentioned	correct	ok	not_mentioned	released	unavailable
Haiku 5.5	imcs21	test	10145590	symptom_247	10145590	0.0006539000000000001	3.1513395830988884	not_mentioned		not_mentioned	correct	ok	not_mentioned	released	unavailable
Haiku 5.5	imcs21	test	10145590	symptom_248	10145590	0.0006539000000000001	3.1513395830988884	not_mentioned		not_mentioned	correct	ok	not_mentioned	released	unavailable
Haiku 5.5	imcs21	test	10145590	symptom_249	10145590	0.0006539000000000001	3.1513395830988884	not_mentioned		not_mentioned	correct	ok	not_mentioned	released	unavailable
Haiku 5.5	imcs21	test	10145590	symptom_250	10145590	0.0006539000000000001	3.1513395830988884	not_mentioned		not_mentioned	correct	ok	not_mentioned	released	unavailable
Haiku 5.5	imcs21	test	10145590	symptom_251	10145590	0.0006539000000000001	3.1513395830988884	not_mentioned		not_mentioned	correct	ok	not_mentioned	released	unavailable
Haiku 5.5	imcs21	test	10145590	symptom_252	10145590	0.0006539000000000001	3.1513395830988884	not_mentioned		not_mentioned	correct	ok	not_mentioned	released	unavailable
Haiku 5.5	imcs21	test	10145590	symptom_253	10145590	0.0006539000000000001	3.1513395830988884	not_mentioned		not_mentioned	correct	ok	not_mentioned	released	unavailable
Haiku 5.5	imcs21	test	10145590	symptom_254	10145590	0.0006539000000000001	3.1513395830988884	not_mentioned		not_mentioned	correct	ok	not_mentioned	released	unavailable
Haiku 5.5	imcs21	test	10145590	symptom_255	10145590	0.0006539000000000001	3.1513395830988884	not_mentioned		not_mentioned	correct	ok	not_mentioned	released	unavailable
Haiku 5.5	imcs21	test	10145590	symptom_256	10145590	0.0006539000000000001	3.1513395830988884	not_mentioned		not_mentioned	correct	ok	not_mentioned	released	unavailable
Haiku 5.5	imcs21	test	10145590	symptom_257	10145590	0.0006539000000000001	3.1513395830988884	not_mentioned		not_mentioned	correct	ok	not_mentioned	released	unavailable
Haiku 5.5	imcs21	test	10145590	symptom_258	10145590	0.0006539000000000001	3.1513395830988884	not_mentioned		not_mentioned	correct	ok	not_mentioned	released	unavailable
Haiku 5.5	imcs21	test	10145590	symptom_259	10145590	0.0006539000000000001	3.1513395830988884	not_mentioned		not_mentioned	correct	ok	not_mentioned	released	unavailable
Haiku 5.5	imcs21	test	10145590	symptom_260	10145590	0.0006539000000000001	3.1513395830988884	not_mentioned		not_mentioned	correct	ok	not_mentioned	released	unavailable
Haiku 5.5	imcs21	test	10145590	symptom_261	10145590	0.0006539000000000001	3.1513395830988884	not_mentioned		not_mentioned	correct	ok	not_mentioned	released	unavailable
Haiku 5.5	imcs21	test	10145590	symptom_262	10145590	0.0006539000000000001	3.1513395830988884	not_mentioned		not_mentioned	correct	ok	not_mentioned	released	unavailable
Haiku 5.5	imcs21	test	10145590	symptom_263	10145590	0.0006539000000000001	3.1513395830988884	not_mentioned		not_mentioned	correct	ok	not_mentioned	released	unavailable
Haiku 5.5	imcs21	test	10145590	symptom_264	10145590	0.0006539000000000001	3.1513395830988884	not_mentioned		not_mentioned	correct	ok	not_mentioned	released	unavailable
Haiku 5.5	imcs21	test	10145590	symptom_265	10145590	0.0006539000000000001	3.1513395830988884	not_mentioned		not_mentioned	correct	ok	not_mentioned	released	unavailable
Haiku 5.5	imcs21	test	10145590	symptom_266	10145590	0.0006539000000000001	3.1513395830988884	not_mentioned		not_mentioned	correct	ok	not_mentioned	released	unavailable
Haiku 5.5	imcs21	test	10145590	symptom_267	10145590	0.0006539000000000001	3.1513395830988884	not_mentioned		not_mentioned	correct	ok	not_mentioned	released	unavailable
Haiku 5.5	imcs21	test	10145590	symptom_268	10145590	0.0006539000000000001	3.1513395830988884	not_mentioned		not_mentioned	correct	ok	not_mentioned	released	unavailable
Haiku 5.5	imcs21	test	10145590	symptom_269	10145590	0.0006539000000000001	3.1513395830988884	not_mentioned		not_mentioned	correct	ok	not_mentioned	released	unavailable
Haiku 5.5	imcs21	test	10145590	symptom_270	10145590	0.0006539000000000001	3.1513395830988884	not_mentioned		not_mentioned	correct	ok	not_mentioned	released	unavailable
Haiku 5.5	imcs21	test	10145590	symptom_271	10145590	0.0006539000000000001	3.1513395830988884	not_mentioned		not_mentioned	correct	ok	not_mentioned	released	unavailable
Haiku 5.5	imcs21	test	10145590	symptom_272	10145590	0.0006539000000000001	3.1513395830988884	not_mentioned		not_mentioned	correct	ok	not_mentioned	released	unavailable
Haiku 5.5	imcs21	test	10145590	symptom_273	10145590	0.0006539000000000001	3.1513395830988884	not_mentioned		not_mentioned	correct	ok	not_mentioned	released	unavailable
Haiku 5.5	imcs21	test	10145590	symptom_274	10145590	0.0006539000000000001	3.1513395830988884	not_mentioned		not_mentioned	correct	ok	not_mentioned	released	unavailable
Haiku 5.5	imcs21	test	10145590	symptom_275	10145590	0.0006539000000000001	3.1513395830988884	not_mentioned		not_mentioned	correct	ok	not_mentioned	released	unavailable
Haiku 5.5	imcs21	test	10145590	symptom_276	10145590	0.0006539000000000001	3.1513395830988884	not_mentioned		not_mentioned	correct	ok	not_mentioned	released	unavailable
Haiku 5.5	imcs21	test	10145590	symptom_277	10145590	0.0006539000000000001	3.1513395830988884	not_mentioned		not_mentioned	correct	ok	not_mentioned	released	unavailable
Haiku 5.5	imcs21	test	10145590	symptom_278	10145590	0.0006539000000000001	3.1513395830988884	not_mentioned		not_mentioned	correct	ok	not_mentioned	released	unavailable
Haiku 5.5	imcs21	test	10145590	symptom_279	10145590	0.0006539000000000001	3.1513395830988884	not_mentioned		not_mentioned	correct	ok	not_mentioned	released	unavailable
Haiku 5.5	imcs21	test	10145590	symptom_280	10145590	0.0006539000000000001	3.1513395830988884	not_mentioned		not_mentioned	correct	ok	not_mentioned	released	unavailable
Haiku 5.5	imcs21	test	10145590	symptom_281	10145590	0.0006539000000000001	3.1513395830988884	not_mentioned		not_mentioned	correct	ok	not_mentioned	released	unavailable
Haiku 5.5	imcs21	test	10145590	symptom_282	10145590	0.0006539000000000001	3.1513395830988884	not_mentioned		not_mentioned	correct	ok	not_mentioned	released	unavailable
Haiku 5.5	imcs21	test	10145590	symptom_283	10145590	0.0006539000000000001	3.1513395830988884	not_mentioned		not_mentioned	correct	ok	not_mentioned	released	unavailable
Haiku 5.5	imcs21	test	10145590	symptom_284	10145590	0.0006539000000000001	3.1513395830988884	not_mentioned		not_mentioned	correct	ok	not_mentioned	released	unavailable
Haiku 5.5	imcs21	test	10145590	symptom_285	10145590	0.0006539000000000001	3.1513395830988884	not_mentioned		not_mentioned	correct	ok	not_mentioned	released	unavailable
Haiku 5.5	imcs21	test	10145590	symptom_286	10145590	0.0006539000000000001	3.1513395830988884	not_mentioned		not_mentioned	correct	ok	not_mentioned	released	unavailable
Haiku 5.5	imcs21	test	10145590	symptom_287	10145590	0.0006539000000000001	3.1513395830988884	not_mentioned		not_mentioned	correct	ok	not_mentioned	released	unavailable
Haiku 5.5	imcs21	test	10145590	symptom_288	10145590	0.0006539000000000001	3.1513395830988884	not_mentioned		not_mentioned	correct	ok	not_mentioned	released	unavailable
Haiku 5.5	imcs21	test	10145590	symptom_289	10145590	0.0006539000000000001	3.1513395830988884	not_mentioned		not_mentioned	correct	ok	not_mentioned	released	unavailable
Haiku 5.5	imcs21	test	10145590	symptom_290	10145590	0.0006539000000000001	3.1513395830988884	not_mentioned		not_mentioned	correct	ok	not_mentioned	released	unavailable
Haiku 5.5	imcs21	test	10145590	symptom_291	10145590	0.0006539000000000001	3.1513395830988884	not_mentioned		not_mentioned	correct	ok	not_mentioned	released	unavailable
Haiku 5.5	imcs21	test	10145590	symptom_292	10145590	0.0006539000000000001	3.1513395830988884	not_mentioned		not_mentioned	correct	ok	not_mentioned	released	unavailable
Haiku 5.5	imcs21	test	10145590	symptom_293	10145590	0.0006539000000000001	3.1513395830988884	not_mentioned		not_mentioned	correct	ok	not_mentioned	released	unavailable
Haiku 5.5	imcs21	test	10145590	symptom_294	10145590	0.0006539000000000001	3.1513395830988884	not_mentioned		not_mentioned	correct	ok	not_mentioned	released	unavailable
Haiku 5.5	imcs21	test	10145590	symptom_295	10145590	0.0006539000000000001	3.1513395830988884	not_mentioned		not_mentioned	correct	ok	not_mentioned	released	unavailable
Haiku 5.5	imcs21	test	10145590	symptom_296	10145590	0.0006539000000000001	3.1513395830988884	not_mentioned		not_mentioned	correct	ok	not_mentioned	released	unavailable
Haiku 5.5	imcs21	test	10145590	symptom_297	10145590	0.0006539000000000001	3.1513395830988884	not_mentioned		not_mentioned	correct	ok	not_mentioned	released	unavailable
Haiku 5.5	imcs21	test	10145590	symptom_298	10145590	0.0006539000000000001	3.1513395830988884	not_mentioned		not_mentioned	correct	ok	not_mentioned	released	unavailable
Haiku 5.5	imcs21	test	10145590	symptom_299	10145590	0.0006539000000000001	3.1513395830988884	not_mentioned		not_mentioned	correct	ok	not_mentioned	released	unavailable
Haiku 5.5	imcs21	test	10145590	symptom_300	10145590	0.0006539000000000001	3.1513395830988884	not_mentioned		not_mentioned	correct	ok	not_mentioned	released	unavailable
Haiku 5.5	imcs21	test	10145590	symptom_301	10145590	0.0006539000000000001	3.1513395830988884	not_mentioned		not_mentioned	correct	ok	not_mentioned	released	unavailable
Haiku 5.5	imcs21	test	10145590	symptom_302	10145590	0.0006539000000000001	3.1513395830988884	not_mentioned		not_mentioned	correct	ok	not_mentioned	released	unavailable
Haiku 5.5	imcs21	test	10145590	symptom_303	10145590	0.0006539000000000001	3.1513395830988884	not_mentioned		not_mentioned	correct	ok	not_mentioned	released	unavailable
Haiku 5.5	imcs21	test	10145590	symptom_304	10145590	0.0006539000000000001	3.1513395830988884	not_mentioned		not_mentioned	correct	ok	not_mentioned	released	unavailable
Haiku 5.5	imcs21	test	10145590	symptom_305	10145590	0.0006539000000000001	3.1513395830988884	not_mentioned		not_mentioned	correct	ok	not_mentioned	released	unavailable
Haiku 5.5	imcs21	test	10145590	symptom_306	10145590	0.0006539000000000001	3.1513395830988884	not_mentioned		not_mentioned	correct	ok	not_mentioned	released	unavailable
Haiku 5.5	imcs21	test	10145590	symptom_307	10145590	0.0006539000000000001	3.1513395830988884	not_mentioned		not_mentioned	correct	ok	not_mentioned	released	unavailable
Haiku 5.5	imcs21	test	10145590	symptom_308	10145590	0.0006539000000000001	3.1513395830988884	not_mentioned		not_mentioned	correct	ok	not_mentioned	released	unavailable
Haiku 5.5	imcs21	test	10145590	symptom_309	10145590	0.0006539000000000001	3.1513395830988884	not_mentioned		not_mentioned	correct	ok	not_mentioned	released	unavailable
Haiku 5.5	imcs21	test	10145590	symptom_310	10145590	0.0006539000000000001	3.1513395830988884	not_mentioned		not_mentioned	correct	ok	not_mentioned	released	unavailable
Haiku 5.5	imcs21	test	10145590	symptom_311	10145590	0.0006539000000000001	3.1513395830988884	not_mentioned		not_mentioned	correct	ok	not_mentioned	released	unavailable
Haiku 5.5	imcs21	test	10145590	symptom_312	10145590	0.0006539000000000001	3.1513395830988884	not_mentioned		not_mentioned	correct	ok	not_mentioned	released	unavailable
Haiku 5.5	imcs21	test	10145590	symptom_313	10145590	0.0006539000000000001	3.1513395830988884	not_mentioned		not_mentioned	correct	ok	not_mentioned	released	unavailable
Haiku 5.5	imcs21	test	10145590	symptom_314	10145590	0.0006539000000000001	3.1513395830988884	not_mentioned		not_mentioned	correct	ok	not_mentioned	released	unavailable
Haiku 5.5	imcs21	test	10145590	symptom_315	10145590	0.0006539000000000001	3.1513395830988884	not_mentioned		not_mentioned	correct	ok	not_mentioned	released	unavailable
Haiku 5.5	imcs21	test	10145590	symptom_316	10145590	0.0006539000000000001	3.1513395830988884	not_mentioned		not_mentioned	correct	ok	not_mentioned	released	unavailable
Haiku 5.5	imcs21	test	10145590	symptom_317	10145590	0.0006539000000000001	3.1513395830988884	not_mentioned		not_mentioned	correct	ok	not_mentioned	released	unavailable
Haiku 5.5	imcs21	test	10145590	symptom_318	10145590	0.0006539000000000001	3.1513395830988884	not_mentioned		not_mentioned	correct	ok	not_mentioned	released	unavailable
Haiku 5.5	imcs21	test	10145590	symptom_319	10145590	0.0006539000000000001	3.1513395830988884	not_mentioned		not_mentioned	correct	ok	not_mentioned	released	unavailable
Haiku 5.5	imcs21	test	10145590	symptom_320	10145590	0.0006539000000000001	3.1513395830988884	not_mentioned		not_mentioned	correct	ok	not_mentioned	released	unavailable
Haiku 5.5	imcs21	test	10145590	symptom_321	10145590	0.0006539000000000001	3.1513395830988884	not_mentioned		not_mentioned	correct	ok	not_mentioned	released	unavailable
Haiku 5.5	imcs21	test	10145590	symptom_322	10145590	0.0006539000000000001	3.1513395830988884	not_mentioned		not_mentioned	correct	ok	not_mentioned	released	unavailable
Haiku 5.5	imcs21	test	10145590	symptom_323	10145590	0.0006539000000000001	3.1513395830988884	not_mentioned		not_mentioned	correct	ok	not_mentioned	released	unavailable
Haiku 5.5	imcs21	test	10145590	symptom_324	10145590	0.0006539000000000001	3.1513395830988884	not_mentioned		not_mentioned	correct	ok	not_mentioned	released	unavailable
Haiku 5.5	imcs21	test	10145590	symptom_325	10145590	0.0006539000000000001	3.1513395830988884	not_mentioned		not_mentioned	correct	ok	not_mentioned	released	unavailable
Haiku 5.5	imcs21	test	10145590	symptom_326	10145590	0.0006539000000000001	3.1513395830988884	not_mentioned		not_mentioned	correct	ok	not_mentioned	released	unavailable
Haiku 5.5	imcs21	test	10145590	symptom_327	10145590	0.0006539000000000001	3.1513395830988884	not_mentioned		not_mentioned	correct	ok	not_mentioned	released	unavailable
Haiku 5.5	imcs21	test	10145590	symptom_328	10145590	0.0006539000000000001	3.1513395830988884	not_mentioned		not_mentioned	correct	ok	not_mentioned	released	unavailable
Haiku 5.5	imcs21	test	10145590	symptom_329	10145590	0.0006539000000000001	3.1513395830988884	not_mentioned		not_mentioned	correct	ok	not_mentioned	released	unavailable
Haiku 5.5	imcs21	test	10145590	symptom_330	10145590	0.0006539000000000001	3.1513395830988884	not_mentioned		not_mentioned	correct	ok	not_mentioned	released	unavailable
Haiku 5.5	imcs21	test	10145604	symptom_000	10145604	0.0007922999999999999	6.211858165916055	positive	0.88	positive	correct	ok	positive	released	reported_percentage
Haiku 5.5	imcs21	test	10145604	symptom_001	10145604	0.0007922999999999999	6.211858165916055	not_mentioned		not_mentioned	correct	ok	not_mentioned	released	unavailable
Haiku 5.5	imcs21	test	10145604	symptom_002	10145604	0.0007922999999999999	6.211858165916055	not_mentioned		positive	incorrect	ok	positive	released	unavailable
Haiku 5.5	imcs21	test	10145604	symptom_003	10145604	0.0007922999999999999	6.211858165916055	not_mentioned		not_mentioned	correct	ok	not_mentioned	released	unavailable
Haiku 5.5	imcs21	test	10145604	symptom_004	10145604	0.0007922999999999999	6.211858165916055	not_mentioned		not_mentioned	correct	ok	not_mentioned	released	unavailable
Haiku 5.5	imcs21	test	10145604	symptom_005	10145604	0.0007922999999999999	6.211858165916055	uncertain	0.5	positive	incorrect	ok	positive	released	reported_percentage
Haiku 5.5	imcs21	test	10145604	symptom_006	10145604	0.0007922999999999999	6.211858165916055	not_mentioned		not_mentioned	correct	ok	not_mentioned	released	unavailable
Haiku 5.5	imcs21	test	10145604	symptom_007	10145604	0.0007922999999999999	6.211858165916055	not_mentioned		not_mentioned	correct	ok	not_mentioned	released	unavailable
Haiku 5.5	imcs21	test	10145604	symptom_008	10145604	0.0007922999999999999	6.211858165916055	not_mentioned		not_mentioned	correct	ok	not_mentioned	released	unavailable
Haiku 5.5	imcs21	test	10145604	symptom_009	10145604	0.0007922999999999999	6.211858165916055	not_mentioned		not_mentioned	correct	ok	not_mentioned	released	unavailable
Haiku 5.5	imcs21	test	10145604	symptom_010	10145604	0.0007922999999999999	6.211858165916055	not_mentioned		not_mentioned	correct	ok	not_mentioned	released	unavailable
Haiku 5.5	imcs21	test	10145604	symptom_011	10145604	0.0007922999999999999	6.211858165916055	uncertain	0.35	negative	incorrect	ok	negative	released	reported_percentage
Haiku 5.5	imcs21	test	10145604	symptom_012	10145604	0.0007922999999999999	6.211858165916055	not_mentioned		not_mentioned	correct	ok	not_mentioned	released	unavailable
Haiku 5.5	imcs21	test	10145604	symptom_013	10145604	0.0007922999999999999	6.211858165916055	not_mentioned		not_mentioned	correct	ok	not_mentioned	released	unavailable
Haiku 5.5	imcs21	test	10145604	symptom_014	10145604	0.0007922999999999999	6.211858165916055	not_mentioned		not_mentioned	correct	ok	not_mentioned	released	unavailable
Haiku 5.5	imcs21	test	10145604	symptom_015	10145604	0.0007922999999999999	6.211858165916055	not_mentioned		not_mentioned	correct	ok	not_mentioned	released	unavailable
Haiku 5.5	imcs21	test	10145604	symptom_016	10145604	0.0007922999999999999	6.211858165916055	not_mentioned		not_mentioned	correct	ok	not_mentioned	released	unavailable
Haiku 5.5	imcs21	test	10145604	symptom_017	10145604	0.0007922999999999999	6.211858165916055	not_mentioned		not_mentioned	correct	ok	not_mentioned	released	unavailable
Haiku 5.5	imcs21	test	10145604	symptom_018	10145604	0.0007922999999999999	6.211858165916055	not_mentioned		not_mentioned	correct	ok	not_mentioned	released	unavailable
Haiku 5.5	imcs21	test	10145604	symptom_019	10145604	0.0007922999999999999	6.211858165916055	not_mentioned		not_mentioned	correct	ok	not_mentioned	released	unavailable
Haiku 5.5	imcs21	test	10145604	symptom_020	10145604	0.0007922999999999999	6.211858165916055	not_mentioned		not_mentioned	correct	ok	not_mentioned	released	unavailable
Haiku 5.5	imcs21	test	10145604	symptom_021	10145604	0.0007922999999999999	6.211858165916055	not_mentioned		not_mentioned	correct	ok	not_mentioned	released	unavailable
Haiku 5.5	imcs21	test	10145604	symptom_022	10145604	0.0007922999999999999	6.211858165916055	not_mentioned		not_mentioned	correct	ok	not_mentioned	released	unavailable
Haiku 5.5	imcs21	test	10145604	symptom_023	10145604	0.0007922999999999999	6.211858165916055	not_mentioned		not_mentioned	correct	ok	not_mentioned	released	unavailable
Haiku 5.5	imcs21	test	10145604	symptom_024	10145604	0.0007922999999999999	6.211858165916055	not_mentioned		not_mentioned	correct	ok	not_mentioned	released	unavailable
Haiku 5.5	imcs21	test	10145604	symptom_025	10145604	0.0007922999999999999	6.211858165916055	not_mentioned		not_mentioned	correct	ok	not_mentioned	released	unavailable
Haiku 5.5	imcs21	test	10145604	symptom_026	10145604	0.0007922999999999999	6.211858165916055	not_mentioned		not_mentioned	correct	ok	not_mentioned	released	unavailable
Haiku 5.5	imcs21	test	10145604	symptom_027	10145604	0.0007922999999999999	6.211858165916055	not_mentioned		not_mentioned	correct	ok	not_mentioned	released	unavailable
Haiku 5.5	imcs21	test	10145604	symptom_028	10145604	0.0007922999999999999	6.211858165916055	not_mentioned		not_mentioned	correct	ok	not_mentioned	released	unavailable
Haiku 5.5	imcs21	test	10145604	symptom_029	10145604	0.0007922999999999999	6.211858165916055	not_mentioned		not_mentioned	correct	ok	not_mentioned	released	unavailable
Haiku 5.5	imcs21	test	10145604	symptom_030	10145604	0.0007922999999999999	6.211858165916055	not_mentioned		not_mentioned	correct	ok	not_mentioned	released	unavailable
Haiku 5.5	imcs21	test	10145604	symptom_031	10145604	0.0007922999999999999	6.211858165916055	not_mentioned		not_mentioned	correct	ok	not_mentioned	released	unavailable
Haiku 5.5	imcs21	test	10145604	symptom_032	10145604	0.0007922999999999999	6.211858165916055	not_mentioned		not_mentioned	correct	ok	not_mentioned	released	unavailable
Haiku 5.5	imcs21	test	10145604	symptom_033	10145604	0.0007922999999999999	6.211858165916055	not_mentioned		not_mentioned	correct	ok	not_mentioned	released	unavailable
Haiku 5.5	imcs21	test	10145604	symptom_034	10145604	0.0007922999999999999	6.211858165916055	not_mentioned		not_mentioned	correct	ok	not_mentioned	released	unavailable
Haiku 5.5	imcs21	test	10145604	symptom_035	10145604	0.0007922999999999999	6.211858165916055	not_mentioned		not_mentioned	correct	ok	not_mentioned	released	unavailable
Haiku 5.5	imcs21	test	10145604	symptom_036	10145604	0.0007922999999999999	6.211858165916055	not_mentioned		not_mentioned	correct	ok	not_mentioned	released	unavailable
Haiku 5.5	imcs21	test	10145604	symptom_037	10145604	0.0007922999999999999	6.211858165916055	not_mentioned		not_mentioned	correct	ok	not_mentioned	released	unavailable
Haiku 5.5	imcs21	test	10145604	symptom_038	10145604	0.0007922999999999999	6.211858165916055	not_mentioned		not_mentioned	correct	ok	not_mentioned	released	unavailable
Haiku 5.5	imcs21	test	10145604	symptom_039	10145604	0.0007922999999999999	6.211858165916055	not_mentioned		not_mentioned	correct	ok	not_mentioned	released	unavailable
Haiku 5.5	imcs21	test	10145604	symptom_040	10145604	0.0007922999999999999	6.211858165916055	not_mentioned		not_mentioned	correct	ok	not_mentioned	released	unavailable
Haiku 5.5	imcs21	test	10145604	symptom_041	10145604	0.0007922999999999999	6.211858165916055	not_mentioned		not_mentioned	correct	ok	not_mentioned	released	unavailable
Haiku 5.5	imcs21	test	10145604	symptom_042	10145604	0.0007922999999999999	6.211858165916055	not_mentioned		not_mentioned	correct	ok	not_mentioned	released	unavailable
Haiku 5.5	imcs21	test	10145604	symptom_043	10145604	0.0007922999999999999	6.211858165916055	not_mentioned		not_mentioned	correct	ok	not_mentioned	released	unavailable
Haiku 5.5	imcs21	test	10145604	symptom_044	10145604	0.0007922999999999999	6.211858165916055	not_mentioned		not_mentioned	correct	ok	not_mentioned	released	unavailable
Haiku 5.5	imcs21	test	10145604	symptom_045	10145604	0.0007922999999999999	6.211858165916055	not_mentioned		not_mentioned	correct	ok	not_mentioned	released	unavailable
Haiku 5.5	imcs21	test	10145604	symptom_046	10145604	0.0007922999999999999	6.211858165916055	not_mentioned		not_mentioned	correct	ok	not_mentioned	released	unavailable
Haiku 5.5	imcs21	test	10145604	symptom_047	10145604	0.0007922999999999999	6.211858165916055	not_mentioned		not_mentioned	correct	ok	not_mentioned	released	unavailable
Haiku 5.5	imcs21	test	10145604	symptom_048	10145604	0.0007922999999999999	6.211858165916055	not_mentioned		not_mentioned	correct	ok	not_mentioned	released	unavailable
Haiku 5.5	imcs21	test	10145604	symptom_049	10145604	0.0007922999999999999	6.211858165916055	not_mentioned		not_mentioned	correct	ok	not_mentioned	released	unavailable
Haiku 5.5	imcs21	test	10145604	symptom_050	10145604	0.0007922999999999999	6.211858165916055	not_mentioned		not_mentioned	correct	ok	not_mentioned	released	unavailable
Haiku 5.5	imcs21	test	10145604	symptom_051	10145604	0.0007922999999999999	6.211858165916055	not_mentioned		not_mentioned	correct	ok	not_mentioned	released	unavailable
Haiku 5.5	imcs21	test	10145604	symptom_052	10145604	0.0007922999999999999	6.211858165916055	not_mentioned		not_mentioned	correct	ok	not_mentioned	released	unavailable
Haiku 5.5	imcs21	test	10145604	symptom_053	10145604	0.0007922999999999999	6.211858165916055	not_mentioned		not_mentioned	correct	ok	not_mentioned	released	unavailable
Haiku 5.5	imcs21	test	10145604	symptom_054	10145604	0.0007922999999999999	6.211858165916055	not_mentioned		not_mentioned	correct	ok	not_mentioned	released	unavailable
Haiku 5.5	imcs21	test	10145604	symptom_055	10145604	0.0007922999999999999	6.211858165916055	not_mentioned		not_mentioned	correct	ok	not_mentioned	released	unavailable
Haiku 5.5	imcs21	test	10145604	symptom_056	10145604	0.0007922999999999999	6.211858165916055	not_mentioned		not_mentioned	correct	ok	not_mentioned	released	unavailable
Haiku 5.5	imcs21	test	10145604	symptom_057	10145604	0.0007922999999999999	6.211858165916055	not_mentioned		not_mentioned	correct	ok	not_mentioned	released	unavailable
Haiku 5.5	imcs21	test	10145604	symptom_058	10145604	0.0007922999999999999	6.211858165916055	not_mentioned		not_mentioned	correct	ok	not_mentioned	released	unavailable
Haiku 5.5	imcs21	test	10145604	symptom_059	10145604	0.0007922999999999999	6.211858165916055	not_mentioned		not_mentioned	correct	ok	not_mentioned	released	unavailable
Haiku 5.5	imcs21	test	10145604	symptom_060	10145604	0.0007922999999999999	6.211858165916055	not_mentioned		not_mentioned	correct	ok	not_mentioned	released	unavailable
Haiku 5.5	imcs21	test	10145604	symptom_061	10145604	0.0007922999999999999	6.211858165916055	not_mentioned		not_mentioned	correct	ok	not_mentioned	released	unavailable
Haiku 5.5	imcs21	test	10145604	symptom_062	10145604	0.0007922999999999999	6.211858165916055	not_mentioned		not_mentioned	correct	ok	not_mentioned	released	unavailable
Haiku 5.5	imcs21	test	10145604	symptom_063	10145604	0.0007922999999999999	6.211858165916055	not_mentioned		not_mentioned	correct	ok	not_mentioned	released	unavailable
Haiku 5.5	imcs21	test	10145604	symptom_064	10145604	0.0007922999999999999	6.211858165916055	not_mentioned		not_mentioned	correct	ok	not_mentioned	released	unavailable
Haiku 5.5	imcs21	test	10145604	symptom_065	10145604	0.0007922999999999999	6.211858165916055	not_mentioned		not_mentioned	correct	ok	not_mentioned	released	unavailable
Haiku 5.5	imcs21	test	10145604	symptom_066	10145604	0.0007922999999999999	6.211858165916055	not_mentioned		not_mentioned	correct	ok	not_mentioned	released	unavailable
Haiku 5.5	imcs21	test	10145604	symptom_067	10145604	0.0007922999999999999	6.211858165916055	not_mentioned		not_mentioned	correct	ok	not_mentioned	released	unavailable
Haiku 5.5	imcs21	test	10145604	symptom_068	10145604	0.0007922999999999999	6.211858165916055	not_mentioned		not_mentioned	correct	ok	not_mentioned	released	unavailable
Haiku 5.5	imcs21	test	10145604	symptom_069	10145604	0.0007922999999999999	6.211858165916055	not_mentioned		not_mentioned	correct	ok	not_mentioned	released	unavailable
Haiku 5.5	imcs21	test	10145604	symptom_070	10145604	0.0007922999999999999	6.211858165916055	not_mentioned		not_mentioned	correct	ok	not_mentioned	released	unavailable
Haiku 5.5	imcs21	test	10145604	symptom_071	10145604	0.0007922999999999999	6.211858165916055	not_mentioned		not_mentioned	correct	ok	not_mentioned	released	unavailable
Haiku 5.5	imcs21	test	10145604	symptom_072	10145604	0.0007922999999999999	6.211858165916055	not_mentioned		not_mentioned	correct	ok	not_mentioned	released	unavailable
Haiku 5.5	imcs21	test	10145604	symptom_073	10145604	0.0007922999999999999	6.211858165916055	not_mentioned		not_mentioned	correct	ok	not_mentioned	released	unavailable
Haiku 5.5	imcs21	test	10145604	symptom_074	10145604	0.0007922999999999999	6.211858165916055	not_mentioned		not_mentioned	correct	ok	not_mentioned	released	unavailable
Haiku 5.5	imcs21	test	10145604	symptom_075	10145604	0.0007922999999999999	6.211858165916055	not_mentioned		not_mentioned	correct	ok	not_mentioned	released	unavailable
Haiku 5.5	imcs21	test	10145604	symptom_076	10145604	0.0007922999999999999	6.211858165916055	not_mentioned		not_mentioned	correct	ok	not_mentioned	released	unavailable
Haiku 5.5	imcs21	test	10145604	symptom_077	10145604	0.0007922999999999999	6.211858165916055	not_mentioned		not_mentioned	correct	ok	not_mentioned	released	unavailable
Haiku 5.5	imcs21	test	10145604	symptom_078	10145604	0.0007922999999999999	6.211858165916055	not_mentioned		not_mentioned	correct	ok	not_mentioned	released	unavailable
Haiku 5.5	imcs21	test	10145604	symptom_079	10145604	0.0007922999999999999	6.211858165916055	not_mentioned		not_mentioned	correct	ok	not_mentioned	released	unavailable
Haiku 5.5	imcs21	test	10145604	symptom_080	10145604	0.0007922999999999999	6.211858165916055	not_mentioned		not_mentioned	correct	ok	not_mentioned	released	unavailable
Haiku 5.5	imcs21	test	10145604	symptom_081	10145604	0.0007922999999999999	6.211858165916055	not_mentioned		not_mentioned	correct	ok	not_mentioned	released	unavailable
Haiku 5.5	imcs21	test	10145604	symptom_082	10145604	0.0007922999999999999	6.211858165916055	not_mentioned		not_mentioned	correct	ok	not_mentioned	released	unavailable
Haiku 5.5	imcs21	test	10145604	symptom_083	10145604	0.0007922999999999999	6.211858165916055	not_mentioned		not_mentioned	correct	ok	not_mentioned	released	unavailable
Haiku 5.5	imcs21	test	10145604	symptom_084	10145604	0.0007922999999999999	6.211858165916055	not_mentioned		not_mentioned	correct	ok	not_mentioned	released	unavailable
Haiku 5.5	imcs21	test	10145604	symptom_085	10145604	0.0007922999999999999	6.211858165916055	not_mentioned		not_mentioned	correct	ok	not_mentioned	released	unavailable
Haiku 5.5	imcs21	test	10145604	symptom_086	10145604	0.0007922999999999999	6.211858165916055	not_mentioned		not_mentioned	correct	ok	not_mentioned	released	unavailable
Haiku 5.5	imcs21	test	10145604	symptom_087	10145604	0.0007922999999999999	6.211858165916055	not_mentioned		not_mentioned	correct	ok	not_mentioned	released	unavailable
Haiku 5.5	imcs21	test	10145604	symptom_088	10145604	0.0007922999999999999	6.211858165916055	not_mentioned		not_mentioned	correct	ok	not_mentioned	released	unavailable
Haiku 5.5	imcs21	test	10145604	symptom_089	10145604	0.0007922999999999999	6.211858165916055	not_mentioned		not_mentioned	correct	ok	not_mentioned	released	unavailable
Haiku 5.5	imcs21	test	10145604	symptom_090	10145604	0.0007922999999999999	6.211858165916055	not_mentioned		not_mentioned	correct	ok	not_mentioned	released	unavailable
Haiku 5.5	imcs21	test	10145604	symptom_091	10145604	0.0007922999999999999	6.211858165916055	not_mentioned		not_mentioned	correct	ok	not_mentioned	released	unavailable
Haiku 5.5	imcs21	test	10145604	symptom_092	10145604	0.0007922999999999999	6.211858165916055	not_mentioned		not_mentioned	correct	ok	not_mentioned	released	unavailable
Haiku 5.5	imcs21	test	10145604	symptom_093	10145604	0.0007922999999999999	6.211858165916055	not_mentioned		not_mentioned	correct	ok	not_mentioned	released	unavailable
Haiku 5.5	imcs21	test	10145604	symptom_094	10145604	0.0007922999999999999	6.211858165916055	not_mentioned		not_mentioned	correct	ok	not_mentioned	released	unavailable
Haiku 5.5	imcs21	test	10145604	symptom_095	10145604	0.0007922999999999999	6.211858165916055	not_mentioned		not_mentioned	correct	ok	not_mentioned	released	unavailable
Haiku 5.5	imcs21	test	10145604	symptom_096	10145604	0.0007922999999999999	6.211858165916055	not_mentioned		not_mentioned	correct	ok	not_mentioned	released	unavailable
Haiku 5.5	imcs21	test	10145604	symptom_097	10145604	0.0007922999999999999	6.211858165916055	not_mentioned		not_mentioned	correct	ok	not_mentioned	released	unavailable
Haiku 5.5	imcs21	test	10145604	symptom_098	10145604	0.0007922999999999999	6.211858165916055	not_mentioned		not_mentioned	correct	ok	not_mentioned	released	unavailable
Haiku 5.5	imcs21	test	10145604	symptom_099	10145604	0.0007922999999999999	6.211858165916055	not_mentioned		not_mentioned	correct	ok	not_mentioned	released	unavailable
Haiku 5.5	imcs21	test	10145604	symptom_100	10145604	0.0007922999999999999	6.211858165916055	not_mentioned		not_mentioned	correct	ok	not_mentioned	released	unavailable
Haiku 5.5	imcs21	test	10145604	symptom_101	10145604	0.0007922999999999999	6.211858165916055	not_mentioned		not_mentioned	correct	ok	not_mentioned	released	unavailable
Haiku 5.5	imcs21	test	10145604	symptom_102	10145604	0.0007922999999999999	6.211858165916055	not_mentioned		not_mentioned	correct	ok	not_mentioned	released	unavailable
Haiku 5.5	imcs21	test	10145604	symptom_103	10145604	0.0007922999999999999	6.211858165916055	not_mentioned		not_mentioned	correct	ok	not_mentioned	released	unavailable
Haiku 5.5	imcs21	test	10145604	symptom_104	10145604	0.0007922999999999999	6.211858165916055	not_mentioned		not_mentioned	correct	ok	not_mentioned	released	unavailable
Haiku 5.5	imcs21	test	10145604	symptom_105	10145604	0.0007922999999999999	6.211858165916055	not_mentioned		not_mentioned	correct	ok	not_mentioned	released	unavailable
Haiku 5.5	imcs21	test	10145604	symptom_106	10145604	0.0007922999999999999	6.211858165916055	not_mentioned		not_mentioned	correct	ok	not_mentioned	released	unavailable
Haiku 5.5	imcs21	test	10145604	symptom_107	10145604	0.0007922999999999999	6.211858165916055	not_mentioned		not_mentioned	correct	ok	not_mentioned	released	unavailable
Haiku 5.5	imcs21	test	10145604	symptom_108	10145604	0.0007922999999999999	6.211858165916055	not_mentioned		not_mentioned	correct	ok	not_mentioned	released	unavailable
Haiku 5.5	imcs21	test	10145604	symptom_109	10145604	0.0007922999999999999	6.211858165916055	not_mentioned		not_mentioned	correct	ok	not_mentioned	released	unavailable
Haiku 5.5	imcs21	test	10145604	symptom_110	10145604	0.0007922999999999999	6.211858165916055	not_mentioned		not_mentioned	correct	ok	not_mentioned	released	unavailable
Haiku 5.5	imcs21	test	10145604	symptom_111	10145604	0.0007922999999999999	6.211858165916055	not_mentioned		not_mentioned	correct	ok	not_mentioned	released	unavailable
Haiku 5.5	imcs21	test	10145604	symptom_112	10145604	0.0007922999999999999	6.211858165916055	not_mentioned		not_mentioned	correct	ok	not_mentioned	released	unavailable
Haiku 5.5	imcs21	test	10145604	symptom_113	10145604	0.0007922999999999999	6.211858165916055	not_mentioned		not_mentioned	correct	ok	not_mentioned	released	unavailable
Haiku 5.5	imcs21	test	10145604	symptom_114	10145604	0.0007922999999999999	6.211858165916055	not_mentioned		not_mentioned	correct	ok	not_mentioned	released	unavailable
Haiku 5.5	imcs21	test	10145604	symptom_115	10145604	0.0007922999999999999	6.211858165916055	not_mentioned		not_mentioned	correct	ok	not_mentioned	released	unavailable
Haiku 5.5	imcs21	test	10145604	symptom_116	10145604	0.0007922999999999999	6.211858165916055	not_mentioned		not_mentioned	correct	ok	not_mentioned	released	unavailable
Haiku 5.5	imcs21	test	10145604	symptom_117	10145604	0.0007922999999999999	6.211858165916055	not_mentioned		not_mentioned	correct	ok	not_mentioned	released	unavailable
Haiku 5.5	imcs21	test	10145604	symptom_118	10145604	0.0007922999999999999	6.211858165916055	not_mentioned		not_mentioned	correct	ok	not_mentioned	released	unavailable
Haiku 5.5	imcs21	test	10145604	symptom_119	10145604	0.0007922999999999999	6.211858165916055	not_mentioned		not_mentioned	correct	ok	not_mentioned	released	unavailable
Haiku 5.5	imcs21	test	10145604	symptom_120	10145604	0.0007922999999999999	6.211858165916055	not_mentioned		not_mentioned	correct	ok	not_mentioned	released	unavailable
Haiku 5.5	imcs21	test	10145604	symptom_121	10145604	0.0007922999999999999	6.211858165916055	not_mentioned		not_mentioned	correct	ok	not_mentioned	released	unavailable
Haiku 5.5	imcs21	test	10145604	symptom_122	10145604	0.0007922999999999999	6.211858165916055	not_mentioned		not_mentioned	correct	ok	not_mentioned	released	unavailable
Haiku 5.5	imcs21	test	10145604	symptom_123	10145604	0.0007922999999999999	6.211858165916055	not_mentioned		not_mentioned	correct	ok	not_mentioned	released	unavailable
Haiku 5.5	imcs21	test	10145604	symptom_124	10145604	0.0007922999999999999	6.211858165916055	not_mentioned		not_mentioned	correct	ok	not_mentioned	released	unavailable
Haiku 5.5	imcs21	test	10145604	symptom_125	10145604	0.0007922999999999999	6.211858165916055	not_mentioned		not_mentioned	correct	ok	not_mentioned	released	unavailable
Haiku 5.5	imcs21	test	10145604	symptom_126	10145604	0.0007922999999999999	6.211858165916055	not_mentioned		not_mentioned	correct	ok	not_mentioned	released	unavailable
Haiku 5.5	imcs21	test	10145604	symptom_127	10145604	0.0007922999999999999	6.211858165916055	not_mentioned		not_mentioned	correct	ok	not_mentioned	released	unavailable
Haiku 5.5	imcs21	test	10145604	symptom_128	10145604	0.0007922999999999999	6.211858165916055	not_mentioned		not_mentioned	correct	ok	not_mentioned	released	unavailable
Haiku 5.5	imcs21	test	10145604	symptom_129	10145604	0.0007922999999999999	6.211858165916055	not_mentioned		not_mentioned	correct	ok	not_mentioned	released	unavailable
Haiku 5.5	imcs21	test	10145604	symptom_130	10145604	0.0007922999999999999	6.211858165916055	not_mentioned		not_mentioned	correct	ok	not_mentioned	released	unavailable
Haiku 5.5	imcs21	test	10145604	symptom_131	10145604	0.0007922999999999999	6.211858165916055	not_mentioned		not_mentioned	correct	ok	not_mentioned	released	unavailable
Haiku 5.5	imcs21	test	10145604	symptom_132	10145604	0.0007922999999999999	6.211858165916055	not_mentioned		not_mentioned	correct	ok	not_mentioned	released	unavailable
Haiku 5.5	imcs21	test	10145604	symptom_133	10145604	0.0007922999999999999	6.211858165916055	not_mentioned		not_mentioned	correct	ok	not_mentioned	released	unavailable
Haiku 5.5	imcs21	test	10145604	symptom_134	10145604	0.0007922999999999999	6.211858165916055	not_mentioned		not_mentioned	correct	ok	not_mentioned	released	unavailable
Haiku 5.5	imcs21	test	10145604	symptom_135	10145604	0.0007922999999999999	6.211858165916055	not_mentioned		not_mentioned	correct	ok	not_mentioned	released	unavailable
Haiku 5.5	imcs21	test	10145604	symptom_136	10145604	0.0007922999999999999	6.211858165916055	not_mentioned		not_mentioned	correct	ok	not_mentioned	released	unavailable
Haiku 5.5	imcs21	test	10145604	symptom_137	10145604	0.0007922999999999999	6.211858165916055	not_mentioned		not_mentioned	correct	ok	not_mentioned	released	unavailable
Haiku 5.5	imcs21	test	10145604	symptom_138	10145604	0.0007922999999999999	6.211858165916055	not_mentioned		not_mentioned	correct	ok	not_mentioned	released	unavailable
Haiku 5.5	imcs21	test	10145604	symptom_139	10145604	0.0007922999999999999	6.211858165916055	not_mentioned		not_mentioned	correct	ok	not_mentioned	released	unavailable
Haiku 5.5	imcs21	test	10145604	symptom_140	10145604	0.0007922999999999999	6.211858165916055	not_mentioned		not_mentioned	correct	ok	not_mentioned	released	unavailable
Haiku 5.5	imcs21	test	10145604	symptom_141	10145604	0.0007922999999999999	6.211858165916055	not_mentioned		not_mentioned	correct	ok	not_mentioned	released	unavailable
Haiku 5.5	imcs21	test	10145604	symptom_142	10145604	0.0007922999999999999	6.211858165916055	not_mentioned		not_mentioned	correct	ok	not_mentioned	released	unavailable
Haiku 5.5	imcs21	test	10145604	symptom_143	10145604	0.0007922999999999999	6.211858165916055	not_mentioned		not_mentioned	correct	ok	not_mentioned	released	unavailable
Haiku 5.5	imcs21	test	10145604	symptom_144	10145604	0.0007922999999999999	6.211858165916055	not_mentioned		not_mentioned	correct	ok	not_mentioned	released	unavailable
Haiku 5.5	imcs21	test	10145604	symptom_145	10145604	0.0007922999999999999	6.211858165916055	not_mentioned		not_mentioned	correct	ok	not_mentioned	released	unavailable
Haiku 5.5	imcs21	test	10145604	symptom_146	10145604	0.0007922999999999999	6.211858165916055	not_mentioned		not_mentioned	correct	ok	not_mentioned	released	unavailable
Haiku 5.5	imcs21	test	10145604	symptom_147	10145604	0.0007922999999999999	6.211858165916055	not_mentioned		not_mentioned	correct	ok	not_mentioned	released	unavailable
Haiku 5.5	imcs21	test	10145604	symptom_148	10145604	0.0007922999999999999	6.211858165916055	not_mentioned		not_mentioned	correct	ok	not_mentioned	released	unavailable
Haiku 5.5	imcs21	test	10145604	symptom_149	10145604	0.0007922999999999999	6.211858165916055	not_mentioned		not_mentioned	correct	ok	not_mentioned	released	unavailable
Haiku 5.5	imcs21	test	10145604	symptom_150	10145604	0.0007922999999999999	6.211858165916055	not_mentioned		not_mentioned	correct	ok	not_mentioned	released	unavailable
Haiku 5.5	imcs21	test	10145604	symptom_151	10145604	0.0007922999999999999	6.211858165916055	not_mentioned		not_mentioned	correct	ok	not_mentioned	released	unavailable
Haiku 5.5	imcs21	test	10145604	symptom_152	10145604	0.0007922999999999999	6.211858165916055	not_mentioned		not_mentioned	correct	ok	not_mentioned	released	unavailable
Haiku 5.5	imcs21	test	10145604	symptom_153	10145604	0.0007922999999999999	6.211858165916055	not_mentioned		not_mentioned	correct	ok	not_mentioned	released	unavailable
Haiku 5.5	imcs21	test	10145604	symptom_154	10145604	0.0007922999999999999	6.211858165916055	uncertain	0.4	not_mentioned	incorrect	ok	not_mentioned	released	reported_percentage
Haiku 5.5	imcs21	test	10145604	symptom_155	10145604	0.0007922999999999999	6.211858165916055	not_mentioned		not_mentioned	correct	ok	not_mentioned	released	unavailable
Haiku 5.5	imcs21	test	10145604	symptom_156	10145604	0.0007922999999999999	6.211858165916055	not_mentioned		not_mentioned	correct	ok	not_mentioned	released	unavailable
Haiku 5.5	imcs21	test	10145604	symptom_157	10145604	0.0007922999999999999	6.211858165916055	not_mentioned		not_mentioned	correct	ok	not_mentioned	released	unavailable
Haiku 5.5	imcs21	test	10145604	symptom_158	10145604	0.0007922999999999999	6.211858165916055	not_mentioned		not_mentioned	correct	ok	not_mentioned	released	unavailable
Haiku 5.5	imcs21	test	10145604	symptom_159	10145604	0.0007922999999999999	6.211858165916055	not_mentioned		not_mentioned	correct	ok	not_mentioned	released	unavailable
Haiku 5.5	imcs21	test	10145604	symptom_160	10145604	0.0007922999999999999	6.211858165916055	not_mentioned		not_mentioned	correct	ok	not_mentioned	released	unavailable
Haiku 5.5	imcs21	test	10145604	symptom_161	10145604	0.0007922999999999999	6.211858165916055	not_mentioned		not_mentioned	correct	ok	not_mentioned	released	unavailable
Haiku 5.5	imcs21	test	10145604	symptom_162	10145604	0.0007922999999999999	6.211858165916055	not_mentioned		not_mentioned	correct	ok	not_mentioned	released	unavailable
Haiku 5.5	imcs21	test	10145604	symptom_163	10145604	0.0007922999999999999	6.211858165916055	not_mentioned		not_mentioned	correct	ok	not_mentioned	released	unavailable
Haiku 5.5	imcs21	test	10145604	symptom_164	10145604	0.0007922999999999999	6.211858165916055	not_mentioned		not_mentioned	correct	ok	not_mentioned	released	unavailable
Haiku 5.5	imcs21	test	10145604	symptom_165	10145604	0.0007922999999999999	6.211858165916055	not_mentioned		not_mentioned	correct	ok	not_mentioned	released	unavailable
Haiku 5.5	imcs21	test	10145604	symptom_166	10145604	0.0007922999999999999	6.211858165916055	not_mentioned		not_mentioned	correct	ok	not_mentioned	released	unavailable
Haiku 5.5	imcs21	test	10145604	symptom_167	10145604	0.0007922999999999999	6.211858165916055	not_mentioned		not_mentioned	correct	ok	not_mentioned	released	unavailable
Haiku 5.5	imcs21	test	10145604	symptom_168	10145604	0.0007922999999999999	6.211858165916055	not_mentioned		not_mentioned	correct	ok	not_mentioned	released	unavailable
Haiku 5.5	imcs21	test	10145604	symptom_169	10145604	0.0007922999999999999	6.211858165916055	not_mentioned		not_mentioned	correct	ok	not_mentioned	released	unavailable
Haiku 5.5	imcs21	test	10145604	symptom_170	10145604	0.0007922999999999999	6.211858165916055	not_mentioned		not_mentioned	correct	ok	not_mentioned	released	unavailable
Haiku 5.5	imcs21	test	10145604	symptom_171	10145604	0.0007922999999999999	6.211858165916055	not_mentioned		not_mentioned	correct	ok	not_mentioned	released	unavailable
Haiku 5.5	imcs21	test	10145604	symptom_172	10145604	0.0007922999999999999	6.211858165916055	not_mentioned		not_mentioned	correct	ok	not_mentioned	released	unavailable
Haiku 5.5	imcs21	test	10145604	symptom_173	10145604	0.0007922999999999999	6.211858165916055	not_mentioned		not_mentioned	correct	ok	not_mentioned	released	unavailable
Haiku 5.5	imcs21	test	10145604	symptom_174	10145604	0.0007922999999999999	6.211858165916055	not_mentioned		not_mentioned	correct	ok	not_mentioned	released	unavailable
Haiku 5.5	imcs21	test	10145604	symptom_175	10145604	0.0007922999999999999	6.211858165916055	not_mentioned		not_mentioned	correct	ok	not_mentioned	released	unavailable
Haiku 5.5	imcs21	test	10145604	symptom_176	10145604	0.0007922999999999999	6.211858165916055	not_mentioned		not_mentioned	correct	ok	not_mentioned	released	unavailable
Haiku 5.5	imcs21	test	10145604	symptom_177	10145604	0.0007922999999999999	6.211858165916055	not_mentioned		not_mentioned	correct	ok	not_mentioned	released	unavailable
Haiku 5.5	imcs21	test	10145604	symptom_178	10145604	0.0007922999999999999	6.211858165916055	not_mentioned		not_mentioned	correct	ok	not_mentioned	released	unavailable
Haiku 5.5	imcs21	test	10145604	symptom_179	10145604	0.0007922999999999999	6.211858165916055	not_mentioned		not_mentioned	correct	ok	not_mentioned	released	unavailable
Haiku 5.5	imcs21	test	10145604	symptom_180	10145604	0.0007922999999999999	6.211858165916055	not_mentioned		not_mentioned	correct	ok	not_mentioned	released	unavailable
Haiku 5.5	imcs21	test	10145604	symptom_181	10145604	0.0007922999999999999	6.211858165916055	not_mentioned		not_mentioned	correct	ok	not_mentioned	released	unavailable
Haiku 5.5	imcs21	test	10145604	symptom_182	10145604	0.0007922999999999999	6.211858165916055	not_mentioned		not_mentioned	correct	ok	not_mentioned	released	unavailable
Haiku 5.5	imcs21	test	10145604	symptom_183	10145604	0.0007922999999999999	6.211858165916055	not_mentioned		not_mentioned	correct	ok	not_mentioned	released	unavailable
Haiku 5.5	imcs21	test	10145604	symptom_184	10145604	0.0007922999999999999	6.211858165916055	not_mentioned		not_mentioned	correct	ok	not_mentioned	released	unavailable
Haiku 5.5	imcs21	test	10145604	symptom_185	10145604	0.0007922999999999999	6.211858165916055	not_mentioned		not_mentioned	correct	ok	not_mentioned	released	unavailable
Haiku 5.5	imcs21	test	10145604	symptom_186	10145604	0.0007922999999999999	6.211858165916055	not_mentioned		not_mentioned	correct	ok	not_mentioned	released	unavailable
Haiku 5.5	imcs21	test	10145604	symptom_187	10145604	0.0007922999999999999	6.211858165916055	not_mentioned		not_mentioned	correct	ok	not_mentioned	released	unavailable
Haiku 5.5	imcs21	test	10145604	symptom_188	10145604	0.0007922999999999999	6.211858165916055	not_mentioned		not_mentioned	correct	ok	not_mentioned	released	unavailable
Haiku 5.5	imcs21	test	10145604	symptom_189	10145604	0.0007922999999999999	6.211858165916055	not_mentioned		not_mentioned	correct	ok	not_mentioned	released	unavailable
Haiku 5.5	imcs21	test	10145604	symptom_190	10145604	0.0007922999999999999	6.211858165916055	not_mentioned		not_mentioned	correct	ok	not_mentioned	released	unavailable
Haiku 5.5	imcs21	test	10145604	symptom_191	10145604	0.0007922999999999999	6.211858165916055	not_mentioned		not_mentioned	correct	ok	not_mentioned	released	unavailable
Haiku 5.5	imcs21	test	10145604	symptom_192	10145604	0.0007922999999999999	6.211858165916055	not_mentioned		not_mentioned	correct	ok	not_mentioned	released	unavailable
Haiku 5.5	imcs21	test	10145604	symptom_193	10145604	0.0007922999999999999	6.211858165916055	not_mentioned		not_mentioned	correct	ok	not_mentioned	released	unavailable
Haiku 5.5	imcs21	test	10145604	symptom_194	10145604	0.0007922999999999999	6.211858165916055	not_mentioned		not_mentioned	correct	ok	not_mentioned	released	unavailable
Haiku 5.5	imcs21	test	10145604	symptom_195	10145604	0.0007922999999999999	6.211858165916055	not_mentioned		not_mentioned	correct	ok	not_mentioned	released	unavailable
Haiku 5.5	imcs21	test	10145604	symptom_196	10145604	0.0007922999999999999	6.211858165916055	not_mentioned		not_mentioned	correct	ok	not_mentioned	released	unavailable
Haiku 5.5	imcs21	test	10145604	symptom_197	10145604	0.0007922999999999999	6.211858165916055	not_mentioned		not_mentioned	correct	ok	not_mentioned	released	unavailable
Haiku 5.5	imcs21	test	10145604	symptom_198	10145604	0.0007922999999999999	6.211858165916055	not_mentioned		not_mentioned	correct	ok	not_mentioned	released	unavailable
Haiku 5.5	imcs21	test	10145604	symptom_199	10145604	0.0007922999999999999	6.211858165916055	not_mentioned		not_mentioned	correct	ok	not_mentioned	released	unavailable
Haiku 5.5	imcs21	test	10145604	symptom_200	10145604	0.0007922999999999999	6.211858165916055	not_mentioned		not_mentioned	correct	ok	not_mentioned	released	unavailable
Haiku 5.5	imcs21	test	10145604	symptom_201	10145604	0.0007922999999999999	6.211858165916055	not_mentioned		not_mentioned	correct	ok	not_mentioned	released	unavailable
Haiku 5.5	imcs21	test	10145604	symptom_202	10145604	0.0007922999999999999	6.211858165916055	not_mentioned		not_mentioned	correct	ok	not_mentioned	released	unavailable
Haiku 5.5	imcs21	test	10145604	symptom_203	10145604	0.0007922999999999999	6.211858165916055	not_mentioned		not_mentioned	correct	ok	not_mentioned	released	unavailable
Haiku 5.5	imcs21	test	10145604	symptom_204	10145604	0.0007922999999999999	6.211858165916055	not_mentioned		not_mentioned	correct	ok	not_mentioned	released	unavailable
Haiku 5.5	imcs21	test	10145604	symptom_205	10145604	0.0007922999999999999	6.211858165916055	not_mentioned		not_mentioned	correct	ok	not_mentioned	released	unavailable
Haiku 5.5	imcs21	test	10145604	symptom_206	10145604	0.0007922999999999999	6.211858165916055	not_mentioned		not_mentioned	correct	ok	not_mentioned	released	unavailable
Haiku 5.5	imcs21	test	10145604	symptom_207	10145604	0.0007922999999999999	6.211858165916055	not_mentioned		not_mentioned	correct	ok	not_mentioned	released	unavailable
Haiku 5.5	imcs21	test	10145604	symptom_208	10145604	0.0007922999999999999	6.211858165916055	not_mentioned		not_mentioned	correct	ok	not_mentioned	released	unavailable
Haiku 5.5	imcs21	test	10145604	symptom_209	10145604	0.0007922999999999999	6.211858165916055	not_mentioned		not_mentioned	correct	ok	not_mentioned	released	unavailable
Haiku 5.5	imcs21	test	10145604	symptom_210	10145604	0.0007922999999999999	6.211858165916055	not_mentioned		not_mentioned	correct	ok	not_mentioned	released	unavailable
Haiku 5.5	imcs21	test	10145604	symptom_211	10145604	0.0007922999999999999	6.211858165916055	not_mentioned		not_mentioned	correct	ok	not_mentioned	released	unavailable
Haiku 5.5	imcs21	test	10145604	symptom_212	10145604	0.0007922999999999999	6.211858165916055	not_mentioned		not_mentioned	correct	ok	not_mentioned	released	unavailable
Haiku 5.5	imcs21	test	10145604	symptom_213	10145604	0.0007922999999999999	6.211858165916055	not_mentioned		not_mentioned	correct	ok	not_mentioned	released	unavailable
Haiku 5.5	imcs21	test	10145604	symptom_214	10145604	0.0007922999999999999	6.211858165916055	not_mentioned		not_mentioned	correct	ok	not_mentioned	released	unavailable
Haiku 5.5	imcs21	test	10145604	symptom_215	10145604	0.0007922999999999999	6.211858165916055	not_mentioned		not_mentioned	correct	ok	not_mentioned	released	unavailable
Haiku 5.5	imcs21	test	10145604	symptom_216	10145604	0.0007922999999999999	6.211858165916055	not_mentioned		not_mentioned	correct	ok	not_mentioned	released	unavailable
Haiku 5.5	imcs21	test	10145604	symptom_217	10145604	0.0007922999999999999	6.211858165916055	not_mentioned		not_mentioned	correct	ok	not_mentioned	released	unavailable
Haiku 5.5	imcs21	test	10145604	symptom_218	10145604	0.0007922999999999999	6.211858165916055	not_mentioned		not_mentioned	correct	ok	not_mentioned	released	unavailable
Haiku 5.5	imcs21	test	10145604	symptom_219	10145604	0.0007922999999999999	6.211858165916055	not_mentioned		not_mentioned	correct	ok	not_mentioned	released	unavailable
Haiku 5.5	imcs21	test	10145604	symptom_220	10145604	0.0007922999999999999	6.211858165916055	not_mentioned		not_mentioned	correct	ok	not_mentioned	released	unavailable
Haiku 5.5	imcs21	test	10145604	symptom_221	10145604	0.0007922999999999999	6.211858165916055	not_mentioned		not_mentioned	correct	ok	not_mentioned	released	unavailable
Haiku 5.5	imcs21	test	10145604	symptom_222	10145604	0.0007922999999999999	6.211858165916055	not_mentioned		not_mentioned	correct	ok	not_mentioned	released	unavailable
Haiku 5.5	imcs21	test	10145604	symptom_223	10145604	0.0007922999999999999	6.211858165916055	not_mentioned		not_mentioned	correct	ok	not_mentioned	released	unavailable
Haiku 5.5	imcs21	test	10145604	symptom_224	10145604	0.0007922999999999999	6.211858165916055	not_mentioned		not_mentioned	correct	ok	not_mentioned	released	unavailable
Haiku 5.5	imcs21	test	10145604	symptom_225	10145604	0.0007922999999999999	6.211858165916055	not_mentioned		not_mentioned	correct	ok	not_mentioned	released	unavailable
Haiku 5.5	imcs21	test	10145604	symptom_226	10145604	0.0007922999999999999	6.211858165916055	not_mentioned		not_mentioned	correct	ok	not_mentioned	released	unavailable
Haiku 5.5	imcs21	test	10145604	symptom_227	10145604	0.0007922999999999999	6.211858165916055	not_mentioned		not_mentioned	correct	ok	not_mentioned	released	unavailable
Haiku 5.5	imcs21	test	10145604	symptom_228	10145604	0.0007922999999999999	6.211858165916055	not_mentioned		not_mentioned	correct	ok	not_mentioned	released	unavailable
Haiku 5.5	imcs21	test	10145604	symptom_229	10145604	0.0007922999999999999	6.211858165916055	not_mentioned		not_mentioned	correct	ok	not_mentioned	released	unavailable
Haiku 5.5	imcs21	test	10145604	symptom_230	10145604	0.0007922999999999999	6.211858165916055	not_mentioned		not_mentioned	correct	ok	not_mentioned	released	unavailable
Haiku 5.5	imcs21	test	10145604	symptom_231	10145604	0.0007922999999999999	6.211858165916055	not_mentioned		not_mentioned	correct	ok	not_mentioned	released	unavailable
Haiku 5.5	imcs21	test	10145604	symptom_232	10145604	0.0007922999999999999	6.211858165916055	not_mentioned		not_mentioned	correct	ok	not_mentioned	released	unavailable
Haiku 5.5	imcs21	test	10145604	symptom_233	10145604	0.0007922999999999999	6.211858165916055	not_mentioned		not_mentioned	correct	ok	not_mentioned	released	unavailable
Haiku 5.5	imcs21	test	10145604	symptom_234	10145604	0.0007922999999999999	6.211858165916055	not_mentioned		not_mentioned	correct	ok	not_mentioned	released	unavailable
Haiku 5.5	imcs21	test	10145604	symptom_235	10145604	0.0007922999999999999	6.211858165916055	not_mentioned		not_mentioned	correct	ok	not_mentioned	released	unavailable
Haiku 5.5	imcs21	test	10145604	symptom_236	10145604	0.0007922999999999999	6.211858165916055	not_mentioned		not_mentioned	correct	ok	not_mentioned	released	unavailable
Haiku 5.5	imcs21	test	10145604	symptom_237	10145604	0.0007922999999999999	6.211858165916055	not_mentioned		not_mentioned	correct	ok	not_mentioned	released	unavailable
Haiku 5.5	imcs21	test	10145604	symptom_238	10145604	0.0007922999999999999	6.211858165916055	not_mentioned		not_mentioned	correct	ok	not_mentioned	released	unavailable
Haiku 5.5	imcs21	test	10145604	symptom_239	10145604	0.0007922999999999999	6.211858165916055	not_mentioned		not_mentioned	correct	ok	not_mentioned	released	unavailable
Haiku 5.5	imcs21	test	10145604	symptom_240	10145604	0.0007922999999999999	6.211858165916055	not_mentioned		not_mentioned	correct	ok	not_mentioned	released	unavailable
Haiku 5.5	imcs21	test	10145604	symptom_241	10145604	0.0007922999999999999	6.211858165916055	not_mentioned		not_mentioned	correct	ok	not_mentioned	released	unavailable
Haiku 5.5	imcs21	test	10145604	symptom_242	10145604	0.0007922999999999999	6.211858165916055	not_mentioned		not_mentioned	correct	ok	not_mentioned	released	unavailable
Haiku 5.5	imcs21	test	10145604	symptom_243	10145604	0.0007922999999999999	6.211858165916055	not_mentioned		not_mentioned	correct	ok	not_mentioned	released	unavailable
Haiku 5.5	imcs21	test	10145604	symptom_244	10145604	0.0007922999999999999	6.211858165916055	not_mentioned		not_mentioned	correct	ok	not_mentioned	released	unavailable
Haiku 5.5	imcs21	test	10145604	symptom_245	10145604	0.0007922999999999999	6.211858165916055	not_mentioned		not_mentioned	correct	ok	not_mentioned	released	unavailable
Haiku 5.5	imcs21	test	10145604	symptom_246	10145604	0.0007922999999999999	6.211858165916055	not_mentioned		not_mentioned	correct	ok	not_mentioned	released	unavailable
Haiku 5.5	imcs21	test	10145604	symptom_247	10145604	0.0007922999999999999	6.211858165916055	not_mentioned		not_mentioned	correct	ok	not_mentioned	released	unavailable
Haiku 5.5	imcs21	test	10145604	symptom_248	10145604	0.0007922999999999999	6.211858165916055	not_mentioned		not_mentioned	correct	ok	not_mentioned	released	unavailable
Haiku 5.5	imcs21	test	10145604	symptom_249	10145604	0.0007922999999999999	6.211858165916055	not_mentioned		not_mentioned	correct	ok	not_mentioned	released	unavailable
Haiku 5.5	imcs21	test	10145604	symptom_250	10145604	0.0007922999999999999	6.211858165916055	not_mentioned		not_mentioned	correct	ok	not_mentioned	released	unavailable
Haiku 5.5	imcs21	test	10145604	symptom_251	10145604	0.0007922999999999999	6.211858165916055	not_mentioned		not_mentioned	correct	ok	not_mentioned	released	unavailable
Haiku 5.5	imcs21	test	10145604	symptom_252	10145604	0.0007922999999999999	6.211858165916055	not_mentioned		not_mentioned	correct	ok	not_mentioned	released	unavailable
Haiku 5.5	imcs21	test	10145604	symptom_253	10145604	0.0007922999999999999	6.211858165916055	not_mentioned		not_mentioned	correct	ok	not_mentioned	released	unavailable
Haiku 5.5	imcs21	test	10145604	symptom_254	10145604	0.0007922999999999999	6.211858165916055	not_mentioned		not_mentioned	correct	ok	not_mentioned	released	unavailable
Haiku 5.5	imcs21	test	10145604	symptom_255	10145604	0.0007922999999999999	6.211858165916055	not_mentioned		not_mentioned	correct	ok	not_mentioned	released	unavailable
Haiku 5.5	imcs21	test	10145604	symptom_256	10145604	0.0007922999999999999	6.211858165916055	not_mentioned		not_mentioned	correct	ok	not_mentioned	released	unavailable
Haiku 5.5	imcs21	test	10145604	symptom_257	10145604	0.0007922999999999999	6.211858165916055	not_mentioned		not_mentioned	correct	ok	not_mentioned	released	unavailable
Haiku 5.5	imcs21	test	10145604	symptom_258	10145604	0.0007922999999999999	6.211858165916055	not_mentioned		not_mentioned	correct	ok	not_mentioned	released	unavailable
Haiku 5.5	imcs21	test	10145604	symptom_259	10145604	0.0007922999999999999	6.211858165916055	not_mentioned		not_mentioned	correct	ok	not_mentioned	released	unavailable
Haiku 5.5	imcs21	test	10145604	symptom_260	10145604	0.0007922999999999999	6.211858165916055	not_mentioned		not_mentioned	correct	ok	not_mentioned	released	unavailable
Haiku 5.5	imcs21	test	10145604	symptom_261	10145604	0.0007922999999999999	6.211858165916055	not_mentioned		not_mentioned	correct	ok	not_mentioned	released	unavailable
Haiku 5.5	imcs21	test	10145604	symptom_262	10145604	0.0007922999999999999	6.211858165916055	not_mentioned		not_mentioned	correct	ok	not_mentioned	released	unavailable
Haiku 5.5	imcs21	test	10145604	symptom_263	10145604	0.0007922999999999999	6.211858165916055	not_mentioned		not_mentioned	correct	ok	not_mentioned	released	unavailable
Haiku 5.5	imcs21	test	10145604	symptom_264	10145604	0.0007922999999999999	6.211858165916055	not_mentioned		not_mentioned	correct	ok	not_mentioned	released	unavailable
Haiku 5.5	imcs21	test	10145604	symptom_265	10145604	0.0007922999999999999	6.211858165916055	not_mentioned		not_mentioned	correct	ok	not_mentioned	released	unavailable
Haiku 5.5	imcs21	test	10145604	symptom_266	10145604	0.0007922999999999999	6.211858165916055	not_mentioned		not_mentioned	correct	ok	not_mentioned	released	unavailable
Haiku 5.5	imcs21	test	10145604	symptom_267	10145604	0.0007922999999999999	6.211858165916055	not_mentioned		not_mentioned	correct	ok	not_mentioned	released	unavailable
Haiku 5.5	imcs21	test	10145604	symptom_268	10145604	0.0007922999999999999	6.211858165916055	not_mentioned		not_mentioned	correct	ok	not_mentioned	released	unavailable
Haiku 5.5	imcs21	test	10145604	symptom_269	10145604	0.0007922999999999999	6.211858165916055	not_mentioned		not_mentioned	correct	ok	not_mentioned	released	unavailable
Haiku 5.5	imcs21	test	10145604	symptom_270	10145604	0.0007922999999999999	6.211858165916055	not_mentioned		not_mentioned	correct	ok	not_mentioned	released	unavailable
Haiku 5.5	imcs21	test	10145604	symptom_271	10145604	0.0007922999999999999	6.211858165916055	not_mentioned		not_mentioned	correct	ok	not_mentioned	released	unavailable
Haiku 5.5	imcs21	test	10145604	symptom_272	10145604	0.0007922999999999999	6.211858165916055	not_mentioned		not_mentioned	correct	ok	not_mentioned	released	unavailable
Haiku 5.5	imcs21	test	10145604	symptom_273	10145604	0.0007922999999999999	6.211858165916055	not_mentioned		not_mentioned	correct	ok	not_mentioned	released	unavailable
Haiku 5.5	imcs21	test	10145604	symptom_274	10145604	0.0007922999999999999	6.211858165916055	not_mentioned		not_mentioned	correct	ok	not_mentioned	released	unavailable
Haiku 5.5	imcs21	test	10145604	symptom_275	10145604	0.0007922999999999999	6.211858165916055	not_mentioned		not_mentioned	correct	ok	not_mentioned	released	unavailable
Haiku 5.5	imcs21	test	10145604	symptom_276	10145604	0.0007922999999999999	6.211858165916055	not_mentioned		not_mentioned	correct	ok	not_mentioned	released	unavailable
Haiku 5.5	imcs21	test	10145604	symptom_277	10145604	0.0007922999999999999	6.211858165916055	not_mentioned		not_mentioned	correct	ok	not_mentioned	released	unavailable
Haiku 5.5	imcs21	test	10145604	symptom_278	10145604	0.0007922999999999999	6.211858165916055	not_mentioned		not_mentioned	correct	ok	not_mentioned	released	unavailable
Haiku 5.5	imcs21	test	10145604	symptom_279	10145604	0.0007922999999999999	6.211858165916055	not_mentioned		not_mentioned	correct	ok	not_mentioned	released	unavailable
Haiku 5.5	imcs21	test	10145604	symptom_280	10145604	0.0007922999999999999	6.211858165916055	not_mentioned		not_mentioned	correct	ok	not_mentioned	released	unavailable
Haiku 5.5	imcs21	test	10145604	symptom_281	10145604	0.0007922999999999999	6.211858165916055	not_mentioned		not_mentioned	correct	ok	not_mentioned	released	unavailable
Haiku 5.5	imcs21	test	10145604	symptom_282	10145604	0.0007922999999999999	6.211858165916055	not_mentioned		not_mentioned	correct	ok	not_mentioned	released	unavailable
Haiku 5.5	imcs21	test	10145604	symptom_283	10145604	0.0007922999999999999	6.211858165916055	not_mentioned		not_mentioned	correct	ok	not_mentioned	released	unavailable
Haiku 5.5	imcs21	test	10145604	symptom_284	10145604	0.0007922999999999999	6.211858165916055	not_mentioned		not_mentioned	correct	ok	not_mentioned	released	unavailable
Haiku 5.5	imcs21	test	10145604	symptom_285	10145604	0.0007922999999999999	6.211858165916055	not_mentioned		not_mentioned	correct	ok	not_mentioned	released	unavailable
Haiku 5.5	imcs21	test	10145604	symptom_286	10145604	0.0007922999999999999	6.211858165916055	not_mentioned		not_mentioned	correct	ok	not_mentioned	released	unavailable
Haiku 5.5	imcs21	test	10145604	symptom_287	10145604	0.0007922999999999999	6.211858165916055	not_mentioned		not_mentioned	correct	ok	not_mentioned	released	unavailable
Haiku 5.5	imcs21	test	10145604	symptom_288	10145604	0.0007922999999999999	6.211858165916055	not_mentioned		not_mentioned	correct	ok	not_mentioned	released	unavailable
Haiku 5.5	imcs21	test	10145604	symptom_289	10145604	0.0007922999999999999	6.211858165916055	not_mentioned		not_mentioned	correct	ok	not_mentioned	released	unavailable
Haiku 5.5	imcs21	test	10145604	symptom_290	10145604	0.0007922999999999999	6.211858165916055	not_mentioned		not_mentioned	correct	ok	not_mentioned	released	unavailable
Haiku 5.5	imcs21	test	10145604	symptom_291	10145604	0.0007922999999999999	6.211858165916055	not_mentioned		not_mentioned	correct	ok	not_mentioned	released	unavailable
Haiku 5.5	imcs21	test	10145604	symptom_292	10145604	0.0007922999999999999	6.211858165916055	not_mentioned		not_mentioned	correct	ok	not_mentioned	released	unavailable
Haiku 5.5	imcs21	test	10145604	symptom_293	10145604	0.0007922999999999999	6.211858165916055	not_mentioned		not_mentioned	correct	ok	not_mentioned	released	unavailable
Haiku 5.5	imcs21	test	10145604	symptom_294	10145604	0.0007922999999999999	6.211858165916055	not_mentioned		not_mentioned	correct	ok	not_mentioned	released	unavailable
Haiku 5.5	imcs21	test	10145604	symptom_295	10145604	0.0007922999999999999	6.211858165916055	not_mentioned		not_mentioned	correct	ok	not_mentioned	released	unavailable
Haiku 5.5	imcs21	test	10145604	symptom_296	10145604	0.0007922999999999999	6.211858165916055	not_mentioned		not_mentioned	correct	ok	not_mentioned	released	unavailable
Haiku 5.5	imcs21	test	10145604	symptom_297	10145604	0.0007922999999999999	6.211858165916055	not_mentioned		not_mentioned	correct	ok	not_mentioned	released	unavailable
Haiku 5.5	imcs21	test	10145604	symptom_298	10145604	0.0007922999999999999	6.211858165916055	not_mentioned		not_mentioned	correct	ok	not_mentioned	released	unavailable
Haiku 5.5	imcs21	test	10145604	symptom_299	10145604	0.0007922999999999999	6.211858165916055	not_mentioned		not_mentioned	correct	ok	not_mentioned	released	unavailable
Haiku 5.5	imcs21	test	10145604	symptom_300	10145604	0.0007922999999999999	6.211858165916055	not_mentioned		not_mentioned	correct	ok	not_mentioned	released	unavailable
Haiku 5.5	imcs21	test	10145604	symptom_301	10145604	0.0007922999999999999	6.211858165916055	not_mentioned		not_mentioned	correct	ok	not_mentioned	released	unavailable
Haiku 5.5	imcs21	test	10145604	symptom_302	10145604	0.0007922999999999999	6.211858165916055	not_mentioned		not_mentioned	correct	ok	not_mentioned	released	unavailable
Haiku 5.5	imcs21	test	10145604	symptom_303	10145604	0.0007922999999999999	6.211858165916055	not_mentioned		not_mentioned	correct	ok	not_mentioned	released	unavailable
Haiku 5.5	imcs21	test	10145604	symptom_304	10145604	0.0007922999999999999	6.211858165916055	not_mentioned		not_mentioned	correct	ok	not_mentioned	released	unavailable
Haiku 5.5	imcs21	test	10145604	symptom_305	10145604	0.0007922999999999999	6.211858165916055	not_mentioned		not_mentioned	correct	ok	not_mentioned	released	unavailable
Haiku 5.5	imcs21	test	10145604	symptom_306	10145604	0.0007922999999999999	6.211858165916055	not_mentioned		not_mentioned	correct	ok	not_mentioned	released	unavailable
Haiku 5.5	imcs21	test	10145604	symptom_307	10145604	0.0007922999999999999	6.211858165916055	not_mentioned		not_mentioned	correct	ok	not_mentioned	released	unavailable
Haiku 5.5	imcs21	test	10145604	symptom_308	10145604	0.0007922999999999999	6.211858165916055	not_mentioned		not_mentioned	correct	ok	not_mentioned	released	unavailable
Haiku 5.5	imcs21	test	10145604	symptom_309	10145604	0.0007922999999999999	6.211858165916055	not_mentioned		not_mentioned	correct	ok	not_mentioned	released	unavailable
Haiku 5.5	imcs21	test	10145604	symptom_310	10145604	0.0007922999999999999	6.211858165916055	not_mentioned		not_mentioned	correct	ok	not_mentioned	released	unavailable
Haiku 5.5	imcs21	test	10145604	symptom_311	10145604	0.0007922999999999999	6.211858165916055	not_mentioned		not_mentioned	correct	ok	not_mentioned	released	unavailable
Haiku 5.5	imcs21	test	10145604	symptom_312	10145604	0.0007922999999999999	6.211858165916055	not_mentioned		not_mentioned	correct	ok	not_mentioned	released	unavailable
Haiku 5.5	imcs21	test	10145604	symptom_313	10145604	0.0007922999999999999	6.211858165916055	not_mentioned		not_mentioned	correct	ok	not_mentioned	released	unavailable
Haiku 5.5	imcs21	test	10145604	symptom_314	10145604	0.0007922999999999999	6.211858165916055	not_mentioned		not_mentioned	correct	ok	not_mentioned	released	unavailable
Haiku 5.5	imcs21	test	10145604	symptom_315	10145604	0.0007922999999999999	6.211858165916055	not_mentioned		not_mentioned	correct	ok	not_mentioned	released	unavailable
Haiku 5.5	imcs21	test	10145604	symptom_316	10145604	0.0007922999999999999	6.211858165916055	not_mentioned		not_mentioned	correct	ok	not_mentioned	released	unavailable
Haiku 5.5	imcs21	test	10145604	symptom_317	10145604	0.0007922999999999999	6.211858165916055	not_mentioned		not_mentioned	correct	ok	not_mentioned	released	unavailable
Haiku 5.5	imcs21	test	10145604	symptom_318	10145604	0.0007922999999999999	6.211858165916055	not_mentioned		not_mentioned	correct	ok	not_mentioned	released	unavailable
Haiku 5.5	imcs21	test	10145604	symptom_319	10145604	0.0007922999999999999	6.211858165916055	not_mentioned		not_mentioned	correct	ok	not_mentioned	released	unavailable
Haiku 5.5	imcs21	test	10145604	symptom_320	10145604	0.0007922999999999999	6.211858165916055	not_mentioned		not_mentioned	correct	ok	not_mentioned	released	unavailable
Haiku 5.5	imcs21	test	10145604	symptom_321	10145604	0.0007922999999999999	6.211858165916055	not_mentioned		not_mentioned	correct	ok	not_mentioned	released	unavailable
Haiku 5.5	imcs21	test	10145604	symptom_322	10145604	0.0007922999999999999	6.211858165916055	not_mentioned		not_mentioned	correct	ok	not_mentioned	released	unavailable
Haiku 5.5	imcs21	test	10145604	symptom_323	10145604	0.0007922999999999999	6.211858165916055	not_mentioned		not_mentioned	correct	ok	not_mentioned	released	unavailable
Haiku 5.5	imcs21	test	10145604	symptom_324	10145604	0.0007922999999999999	6.211858165916055	not_mentioned		not_mentioned	correct	ok	not_mentioned	released	unavailable
Haiku 5.5	imcs21	test	10145604	symptom_325	10145604	0.0007922999999999999	6.211858165916055	not_mentioned		not_mentioned	correct	ok	not_mentioned	released	unavailable
Haiku 5.5	imcs21	test	10145604	symptom_326	10145604	0.0007922999999999999	6.211858165916055	not_mentioned		not_mentioned	correct	ok	not_mentioned	released	unavailable
Haiku 5.5	imcs21	test	10145604	symptom_327	10145604	0.0007922999999999999	6.211858165916055	not_mentioned		not_mentioned	correct	ok	not_mentioned	released	unavailable
Haiku 5.5	imcs21	test	10145604	symptom_328	10145604	0.0007922999999999999	6.211858165916055	not_mentioned		not_mentioned	correct	ok	not_mentioned	released	unavailable
Haiku 5.5	imcs21	test	10145604	symptom_329	10145604	0.0007922999999999999	6.211858165916055	not_mentioned		not_mentioned	correct	ok	not_mentioned	released	unavailable
Haiku 5.5	imcs21	test	10145604	symptom_330	10145604	0.0007922999999999999	6.211858165916055	not_mentioned		not_mentioned	correct	ok	not_mentioned	released	unavailable
Haiku 5.5	imcs21	test	10148432	symptom_000	10148432	0.0008184	5.278795124962926	positive	0.92	positive	correct	ok	positive	released	reported_percentage
Haiku 5.5	imcs21	test	10148432	symptom_001	10148432	0.0008184	5.278795124962926	positive	0.95	positive	correct	ok	positive	released	reported_percentage
Haiku 5.5	imcs21	test	10148432	symptom_002	10148432	0.0008184	5.278795124962926	not_mentioned		not_mentioned	correct	ok	not_mentioned	released	unavailable
Haiku 5.5	imcs21	test	10148432	symptom_003	10148432	0.0008184	5.278795124962926	not_mentioned		not_mentioned	correct	ok	not_mentioned	released	unavailable
Haiku 5.5	imcs21	test	10148432	symptom_004	10148432	0.0008184	5.278795124962926	not_mentioned		not_mentioned	correct	ok	not_mentioned	released	unavailable
Haiku 5.5	imcs21	test	10148432	symptom_005	10148432	0.0008184	5.278795124962926	positive	0.75	positive	correct	ok	positive	released	reported_percentage
Haiku 5.5	imcs21	test	10148432	symptom_006	10148432	0.0008184	5.278795124962926	not_mentioned		not_mentioned	correct	ok	not_mentioned	released	unavailable
Haiku 5.5	imcs21	test	10148432	symptom_007	10148432	0.0008184	5.278795124962926	not_mentioned		uncertain	incorrect	ok	uncertain	released	unavailable
Haiku 5.5	imcs21	test	10148432	symptom_008	10148432	0.0008184	5.278795124962926	not_mentioned		not_mentioned	correct	ok	not_mentioned	released	unavailable
Haiku 5.5	imcs21	test	10148432	symptom_009	10148432	0.0008184	5.278795124962926	not_mentioned		positive	incorrect	ok	positive	released	unavailable
Haiku 5.5	imcs21	test	10148432	symptom_010	10148432	0.0008184	5.278795124962926	not_mentioned		not_mentioned	correct	ok	not_mentioned	released	unavailable
Haiku 5.5	imcs21	test	10148432	symptom_011	10148432	0.0008184	5.278795124962926	not_mentioned		not_mentioned	correct	ok	not_mentioned	released	unavailable
Haiku 5.5	imcs21	test	10148432	symptom_012	10148432	0.0008184	5.278795124962926	positive	0.6	uncertain	incorrect	ok	uncertain	released	reported_percentage
Haiku 5.5	imcs21	test	10148432	symptom_013	10148432	0.0008184	5.278795124962926	not_mentioned		not_mentioned	correct	ok	not_mentioned	released	unavailable
Haiku 5.5	imcs21	test	10148432	symptom_014	10148432	0.0008184	5.278795124962926	positive	0.7	uncertain	incorrect	ok	uncertain	released	reported_percentage
Haiku 5.5	imcs21	test	10148432	symptom_015	10148432	0.0008184	5.278795124962926	not_mentioned		not_mentioned	correct	ok	not_mentioned	released	unavailable
Haiku 5.5	imcs21	test	10148432	symptom_016	10148432	0.0008184	5.278795124962926	not_mentioned		not_mentioned	correct	ok	not_mentioned	released	unavailable
Haiku 5.5	imcs21	test	10148432	symptom_017	10148432	0.0008184	5.278795124962926	not_mentioned		uncertain	incorrect	ok	uncertain	released	unavailable
Haiku 5.5	imcs21	test	10148432	symptom_018	10148432	0.0008184	5.278795124962926	not_mentioned		not_mentioned	correct	ok	not_mentioned	released	unavailable
Haiku 5.5	imcs21	test	10148432	symptom_019	10148432	0.0008184	5.278795124962926	not_mentioned		not_mentioned	correct	ok	not_mentioned	released	unavailable
Haiku 5.5	imcs21	test	10148432	symptom_020	10148432	0.0008184	5.278795124962926	not_mentioned		not_mentioned	correct	ok	not_mentioned	released	unavailable
Haiku 5.5	imcs21	test	10148432	symptom_021	10148432	0.0008184	5.278795124962926	not_mentioned		not_mentioned	correct	ok	not_mentioned	released	unavailable
Haiku 5.5	imcs21	test	10148432	symptom_022	10148432	0.0008184	5.278795124962926	not_mentioned		not_mentioned	correct	ok	not_mentioned	released	unavailable
Haiku 5.5	imcs21	test	10148432	symptom_023	10148432	0.0008184	5.278795124962926	not_mentioned		not_mentioned	correct	ok	not_mentioned	released	unavailable
Haiku 5.5	imcs21	test	10148432	symptom_024	10148432	0.0008184	5.278795124962926	not_mentioned		not_mentioned	correct	ok	not_mentioned	released	unavailable
Haiku 5.5	imcs21	test	10148432	symptom_025	10148432	0.0008184	5.278795124962926	not_mentioned		not_mentioned	correct	ok	not_mentioned	released	unavailable
Haiku 5.5	imcs21	test	10148432	symptom_026	10148432	0.0008184	5.278795124962926	not_mentioned		not_mentioned	correct	ok	not_mentioned	released	unavailable
Haiku 5.5	imcs21	test	10148432	symptom_027	10148432	0.0008184	5.278795124962926	not_mentioned		not_mentioned	correct	ok	not_mentioned	released	unavailable
Haiku 5.5	imcs21	test	10148432	symptom_028	10148432	0.0008184	5.278795124962926	not_mentioned		positive	incorrect	ok	positive	released	unavailable
Haiku 5.5	imcs21	test	10148432	symptom_029	10148432	0.0008184	5.278795124962926	not_mentioned		not_mentioned	correct	ok	not_mentioned	released	unavailable
Haiku 5.5	imcs21	test	10148432	symptom_030	10148432	0.0008184	5.278795124962926	not_mentioned		not_mentioned	correct	ok	not_mentioned	released	unavailable
Haiku 5.5	imcs21	test	10148432	symptom_031	10148432	0.0008184	5.278795124962926	not_mentioned		not_mentioned	correct	ok	not_mentioned	released	unavailable
Haiku 5.5	imcs21	test	10148432	symptom_032	10148432	0.0008184	5.278795124962926	not_mentioned		not_mentioned	correct	ok	not_mentioned	released	unavailable
Haiku 5.5	imcs21	test	10148432	symptom_033	10148432	0.0008184	5.278795124962926	not_mentioned		not_mentioned	correct	ok	not_mentioned	released	unavailable
Haiku 5.5	imcs21	test	10148432	symptom_034	10148432	0.0008184	5.278795124962926	not_mentioned		not_mentioned	correct	ok	not_mentioned	released	unavailable
Haiku 5.5	imcs21	test	10148432	symptom_035	10148432	0.0008184	5.278795124962926	not_mentioned		not_mentioned	correct	ok	not_mentioned	released	unavailable
Haiku 5.5	imcs21	test	10148432	symptom_036	10148432	0.0008184	5.278795124962926	not_mentioned		not_mentioned	correct	ok	not_mentioned	released	unavailable
Haiku 5.5	imcs21	test	10148432	symptom_037	10148432	0.0008184	5.278795124962926	not_mentioned		not_mentioned	correct	ok	not_mentioned	released	unavailable
Haiku 5.5	imcs21	test	10148432	symptom_038	10148432	0.0008184	5.278795124962926	uncertain	0.5	uncertain	correct	ok	uncertain	released	reported_percentage
Haiku 5.5	imcs21	test	10148432	symptom_039	10148432	0.0008184	5.278795124962926	not_mentioned		not_mentioned	correct	ok	not_mentioned	released	unavailable
Haiku 5.5	imcs21	test	10148432	symptom_040	10148432	0.0008184	5.278795124962926	not_mentioned		not_mentioned	correct	ok	not_mentioned	released	unavailable
Haiku 5.5	imcs21	test	10148432	symptom_041	10148432	0.0008184	5.278795124962926	not_mentioned		not_mentioned	correct	ok	not_mentioned	released	unavailable
Haiku 5.5	imcs21	test	10148432	symptom_042	10148432	0.0008184	5.278795124962926	not_mentioned		not_mentioned	correct	ok	not_mentioned	released	unavailable
Haiku 5.5	imcs21	test	10148432	symptom_043	10148432	0.0008184	5.278795124962926	not_mentioned		not_mentioned	correct	ok	not_mentioned	released	unavailable
Haiku 5.5	imcs21	test	10148432	symptom_044	10148432	0.0008184	5.278795124962926	not_mentioned		not_mentioned	correct	ok	not_mentioned	released	unavailable
Haiku 5.5	imcs21	test	10148432	symptom_045	10148432	0.0008184	5.278795124962926	not_mentioned		not_mentioned	correct	ok	not_mentioned	released	unavailable
Haiku 5.5	imcs21	test	10148432	symptom_046	10148432	0.0008184	5.278795124962926	not_mentioned		not_mentioned	correct	ok	not_mentioned	released	unavailable
Haiku 5.5	imcs21	test	10148432	symptom_047	10148432	0.0008184	5.278795124962926	not_mentioned		not_mentioned	correct	ok	not_mentioned	released	unavailable
Haiku 5.5	imcs21	test	10148432	symptom_048	10148432	0.0008184	5.278795124962926	not_mentioned		not_mentioned	correct	ok	not_mentioned	released	unavailable
Haiku 5.5	imcs21	test	10148432	symptom_049	10148432	0.0008184	5.278795124962926	not_mentioned		not_mentioned	correct	ok	not_mentioned	released	unavailable
Haiku 5.5	imcs21	test	10148432	symptom_050	10148432	0.0008184	5.278795124962926	not_mentioned		not_mentioned	correct	ok	not_mentioned	released	unavailable
Haiku 5.5	imcs21	test	10148432	symptom_051	10148432	0.0008184	5.278795124962926	not_mentioned		not_mentioned	correct	ok	not_mentioned	released	unavailable
Haiku 5.5	imcs21	test	10148432	symptom_052	10148432	0.0008184	5.278795124962926	not_mentioned		not_mentioned	correct	ok	not_mentioned	released	unavailable
Haiku 5.5	imcs21	test	10148432	symptom_053	10148432	0.0008184	5.278795124962926	not_mentioned		not_mentioned	correct	ok	not_mentioned	released	unavailable
Haiku 5.5	imcs21	test	10148432	symptom_054	10148432	0.0008184	5.278795124962926	not_mentioned		not_mentioned	correct	ok	not_mentioned	released	unavailable
Haiku 5.5	imcs21	test	10148432	symptom_055	10148432	0.0008184	5.278795124962926	not_mentioned		not_mentioned	correct	ok	not_mentioned	released	unavailable
Haiku 5.5	imcs21	test	10148432	symptom_056	10148432	0.0008184	5.278795124962926	not_mentioned		not_mentioned	correct	ok	not_mentioned	released	unavailable
Haiku 5.5	imcs21	test	10148432	symptom_057	10148432	0.0008184	5.278795124962926	not_mentioned		not_mentioned	correct	ok	not_mentioned	released	unavailable
Haiku 5.5	imcs21	test	10148432	symptom_058	10148432	0.0008184	5.278795124962926	not_mentioned		not_mentioned	correct	ok	not_mentioned	released	unavailable
Haiku 5.5	imcs21	test	10148432	symptom_059	10148432	0.0008184	5.278795124962926	not_mentioned		not_mentioned	correct	ok	not_mentioned	released	unavailable
Haiku 5.5	imcs21	test	10148432	symptom_060	10148432	0.0008184	5.278795124962926	not_mentioned		not_mentioned	correct	ok	not_mentioned	released	unavailable
Haiku 5.5	imcs21	test	10148432	symptom_061	10148432	0.0008184	5.278795124962926	not_mentioned		not_mentioned	correct	ok	not_mentioned	released	unavailable
Haiku 5.5	imcs21	test	10148432	symptom_062	10148432	0.0008184	5.278795124962926	not_mentioned		not_mentioned	correct	ok	not_mentioned	released	unavailable
Haiku 5.5	imcs21	test	10148432	symptom_063	10148432	0.0008184	5.278795124962926	not_mentioned		not_mentioned	correct	ok	not_mentioned	released	unavailable
Haiku 5.5	imcs21	test	10148432	symptom_064	10148432	0.0008184	5.278795124962926	not_mentioned		not_mentioned	correct	ok	not_mentioned	released	unavailable
Haiku 5.5	imcs21	test	10148432	symptom_065	10148432	0.0008184	5.278795124962926	not_mentioned		not_mentioned	correct	ok	not_mentioned	released	unavailable
Haiku 5.5	imcs21	test	10148432	symptom_066	10148432	0.0008184	5.278795124962926	not_mentioned		not_mentioned	correct	ok	not_mentioned	released	unavailable
Haiku 5.5	imcs21	test	10148432	symptom_067	10148432	0.0008184	5.278795124962926	not_mentioned		not_mentioned	correct	ok	not_mentioned	released	unavailable
Haiku 5.5	imcs21	test	10148432	symptom_068	10148432	0.0008184	5.278795124962926	positive	0.55	uncertain	incorrect	ok	uncertain	released	reported_percentage
Haiku 5.5	imcs21	test	10148432	symptom_069	10148432	0.0008184	5.278795124962926	not_mentioned		not_mentioned	correct	ok	not_mentioned	released	unavailable
Haiku 5.5	imcs21	test	10148432	symptom_070	10148432	0.0008184	5.278795124962926	not_mentioned		not_mentioned	correct	ok	not_mentioned	released	unavailable
Haiku 5.5	imcs21	test	10148432	symptom_071	10148432	0.0008184	5.278795124962926	not_mentioned		not_mentioned	correct	ok	not_mentioned	released	unavailable
Haiku 5.5	imcs21	test	10148432	symptom_072	10148432	0.0008184	5.278795124962926	not_mentioned		not_mentioned	correct	ok	not_mentioned	released	unavailable
Haiku 5.5	imcs21	test	10148432	symptom_073	10148432	0.0008184	5.278795124962926	not_mentioned		not_mentioned	correct	ok	not_mentioned	released	unavailable
Haiku 5.5	imcs21	test	10148432	symptom_074	10148432	0.0008184	5.278795124962926	not_mentioned		not_mentioned	correct	ok	not_mentioned	released	unavailable
Haiku 5.5	imcs21	test	10148432	symptom_075	10148432	0.0008184	5.278795124962926	not_mentioned		not_mentioned	correct	ok	not_mentioned	released	unavailable
Haiku 5.5	imcs21	test	10148432	symptom_076	10148432	0.0008184	5.278795124962926	not_mentioned		not_mentioned	correct	ok	not_mentioned	released	unavailable
Haiku 5.5	imcs21	test	10148432	symptom_077	10148432	0.0008184	5.278795124962926	not_mentioned		not_mentioned	correct	ok	not_mentioned	released	unavailable
Haiku 5.5	imcs21	test	10148432	symptom_078	10148432	0.0008184	5.278795124962926	not_mentioned		not_mentioned	correct	ok	not_mentioned	released	unavailable
Haiku 5.5	imcs21	test	10148432	symptom_079	10148432	0.0008184	5.278795124962926	not_mentioned		not_mentioned	correct	ok	not_mentioned	released	unavailable
Haiku 5.5	imcs21	test	10148432	symptom_080	10148432	0.0008184	5.278795124962926	not_mentioned		not_mentioned	correct	ok	not_mentioned	released	unavailable
Haiku 5.5	imcs21	test	10148432	symptom_081	10148432	0.0008184	5.278795124962926	not_mentioned		not_mentioned	correct	ok	not_mentioned	released	unavailable
Haiku 5.5	imcs21	test	10148432	symptom_082	10148432	0.0008184	5.278795124962926	not_mentioned		not_mentioned	correct	ok	not_mentioned	released	unavailable
Haiku 5.5	imcs21	test	10148432	symptom_083	10148432	0.0008184	5.278795124962926	not_mentioned		not_mentioned	correct	ok	not_mentioned	released	unavailable
Haiku 5.5	imcs21	test	10148432	symptom_084	10148432	0.0008184	5.278795124962926	not_mentioned		not_mentioned	correct	ok	not_mentioned	released	unavailable
Haiku 5.5	imcs21	test	10148432	symptom_085	10148432	0.0008184	5.278795124962926	not_mentioned		not_mentioned	correct	ok	not_mentioned	released	unavailable
Haiku 5.5	imcs21	test	10148432	symptom_086	10148432	0.0008184	5.278795124962926	not_mentioned		not_mentioned	correct	ok	not_mentioned	released	unavailable
Haiku 5.5	imcs21	test	10148432	symptom_087	10148432	0.0008184	5.278795124962926	not_mentioned		not_mentioned	correct	ok	not_mentioned	released	unavailable
Haiku 5.5	imcs21	test	10148432	symptom_088	10148432	0.0008184	5.278795124962926	not_mentioned		not_mentioned	correct	ok	not_mentioned	released	unavailable
Haiku 5.5	imcs21	test	10148432	symptom_089	10148432	0.0008184	5.278795124962926	not_mentioned		not_mentioned	correct	ok	not_mentioned	released	unavailable
Haiku 5.5	imcs21	test	10148432	symptom_090	10148432	0.0008184	5.278795124962926	not_mentioned		not_mentioned	correct	ok	not_mentioned	released	unavailable
Haiku 5.5	imcs21	test	10148432	symptom_091	10148432	0.0008184	5.278795124962926	not_mentioned		not_mentioned	correct	ok	not_mentioned	released	unavailable
Haiku 5.5	imcs21	test	10148432	symptom_092	10148432	0.0008184	5.278795124962926	not_mentioned		not_mentioned	correct	ok	not_mentioned	released	unavailable
Haiku 5.5	imcs21	test	10148432	symptom_093	10148432	0.0008184	5.278795124962926	not_mentioned		not_mentioned	correct	ok	not_mentioned	released	unavailable
Haiku 5.5	imcs21	test	10148432	symptom_094	10148432	0.0008184	5.278795124962926	not_mentioned		not_mentioned	correct	ok	not_mentioned	released	unavailable
Haiku 5.5	imcs21	test	10148432	symptom_095	10148432	0.0008184	5.278795124962926	not_mentioned		not_mentioned	correct	ok	not_mentioned	released	unavailable
Haiku 5.5	imcs21	test	10148432	symptom_096	10148432	0.0008184	5.278795124962926	not_mentioned		not_mentioned	correct	ok	not_mentioned	released	unavailable
Haiku 5.5	imcs21	test	10148432	symptom_097	10148432	0.0008184	5.278795124962926	not_mentioned		not_mentioned	correct	ok	not_mentioned	released	unavailable
Haiku 5.5	imcs21	test	10148432	symptom_098	10148432	0.0008184	5.278795124962926	not_mentioned		not_mentioned	correct	ok	not_mentioned	released	unavailable
Haiku 5.5	imcs21	test	10148432	symptom_099	10148432	0.0008184	5.278795124962926	not_mentioned		not_mentioned	correct	ok	not_mentioned	released	unavailable
Haiku 5.5	imcs21	test	10148432	symptom_100	10148432	0.0008184	5.278795124962926	not_mentioned		not_mentioned	correct	ok	not_mentioned	released	unavailable
Haiku 5.5	imcs21	test	10148432	symptom_101	10148432	0.0008184	5.278795124962926	not_mentioned		not_mentioned	correct	ok	not_mentioned	released	unavailable
Haiku 5.5	imcs21	test	10148432	symptom_102	10148432	0.0008184	5.278795124962926	not_mentioned		not_mentioned	correct	ok	not_mentioned	released	unavailable
Haiku 5.5	imcs21	test	10148432	symptom_103	10148432	0.0008184	5.278795124962926	not_mentioned		not_mentioned	correct	ok	not_mentioned	released	unavailable
Haiku 5.5	imcs21	test	10148432	symptom_104	10148432	0.0008184	5.278795124962926	not_mentioned		not_mentioned	correct	ok	not_mentioned	released	unavailable
Haiku 5.5	imcs21	test	10148432	symptom_105	10148432	0.0008184	5.278795124962926	not_mentioned		not_mentioned	correct	ok	not_mentioned	released	unavailable
Haiku 5.5	imcs21	test	10148432	symptom_106	10148432	0.0008184	5.278795124962926	not_mentioned		not_mentioned	correct	ok	not_mentioned	released	unavailable
Haiku 5.5	imcs21	test	10148432	symptom_107	10148432	0.0008184	5.278795124962926	not_mentioned		not_mentioned	correct	ok	not_mentioned	released	unavailable
Haiku 5.5	imcs21	test	10148432	symptom_108	10148432	0.0008184	5.278795124962926	not_mentioned		not_mentioned	correct	ok	not_mentioned	released	unavailable
Haiku 5.5	imcs21	test	10148432	symptom_109	10148432	0.0008184	5.278795124962926	not_mentioned		not_mentioned	correct	ok	not_mentioned	released	unavailable
Haiku 5.5	imcs21	test	10148432	symptom_110	10148432	0.0008184	5.278795124962926	not_mentioned		not_mentioned	correct	ok	not_mentioned	released	unavailable
Haiku 5.5	imcs21	test	10148432	symptom_111	10148432	0.0008184	5.278795124962926	not_mentioned		not_mentioned	correct	ok	not_mentioned	released	unavailable
Haiku 5.5	imcs21	test	10148432	symptom_112	10148432	0.0008184	5.278795124962926	not_mentioned		not_mentioned	correct	ok	not_mentioned	released	unavailable
Haiku 5.5	imcs21	test	10148432	symptom_113	10148432	0.0008184	5.278795124962926	not_mentioned		not_mentioned	correct	ok	not_mentioned	released	unavailable
Haiku 5.5	imcs21	test	10148432	symptom_114	10148432	0.0008184	5.278795124962926	not_mentioned		not_mentioned	correct	ok	not_mentioned	released	unavailable
Haiku 5.5	imcs21	test	10148432	symptom_115	10148432	0.0008184	5.278795124962926	not_mentioned		not_mentioned	correct	ok	not_mentioned	released	unavailable
Haiku 5.5	imcs21	test	10148432	symptom_116	10148432	0.0008184	5.278795124962926	not_mentioned		not_mentioned	correct	ok	not_mentioned	released	unavailable
Haiku 5.5	imcs21	test	10148432	symptom_117	10148432	0.0008184	5.278795124962926	not_mentioned		not_mentioned	correct	ok	not_mentioned	released	unavailable
Haiku 5.5	imcs21	test	10148432	symptom_118	10148432	0.0008184	5.278795124962926	not_mentioned		not_mentioned	correct	ok	not_mentioned	released	unavailable
Haiku 5.5	imcs21	test	10148432	symptom_119	10148432	0.0008184	5.278795124962926	not_mentioned		not_mentioned	correct	ok	not_mentioned	released	unavailable
Haiku 5.5	imcs21	test	10148432	symptom_120	10148432	0.0008184	5.278795124962926	not_mentioned		not_mentioned	correct	ok	not_mentioned	released	unavailable
Haiku 5.5	imcs21	test	10148432	symptom_121	10148432	0.0008184	5.278795124962926	not_mentioned		not_mentioned	correct	ok	not_mentioned	released	unavailable
Haiku 5.5	imcs21	test	10148432	symptom_122	10148432	0.0008184	5.278795124962926	not_mentioned		not_mentioned	correct	ok	not_mentioned	released	unavailable
Haiku 5.5	imcs21	test	10148432	symptom_123	10148432	0.0008184	5.278795124962926	not_mentioned		not_mentioned	correct	ok	not_mentioned	released	unavailable
Haiku 5.5	imcs21	test	10148432	symptom_124	10148432	0.0008184	5.278795124962926	not_mentioned		not_mentioned	correct	ok	not_mentioned	released	unavailable
Haiku 5.5	imcs21	test	10148432	symptom_125	10148432	0.0008184	5.278795124962926	not_mentioned		not_mentioned	correct	ok	not_mentioned	released	unavailable
Haiku 5.5	imcs21	test	10148432	symptom_126	10148432	0.0008184	5.278795124962926	not_mentioned		not_mentioned	correct	ok	not_mentioned	released	unavailable
Haiku 5.5	imcs21	test	10148432	symptom_127	10148432	0.0008184	5.278795124962926	not_mentioned		not_mentioned	correct	ok	not_mentioned	released	unavailable
Haiku 5.5	imcs21	test	10148432	symptom_128	10148432	0.0008184	5.278795124962926	not_mentioned		not_mentioned	correct	ok	not_mentioned	released	unavailable
Haiku 5.5	imcs21	test	10148432	symptom_129	10148432	0.0008184	5.278795124962926	not_mentioned		not_mentioned	correct	ok	not_mentioned	released	unavailable
Haiku 5.5	imcs21	test	10148432	symptom_130	10148432	0.0008184	5.278795124962926	not_mentioned		not_mentioned	correct	ok	not_mentioned	released	unavailable
Haiku 5.5	imcs21	test	10148432	symptom_131	10148432	0.0008184	5.278795124962926	not_mentioned		not_mentioned	correct	ok	not_mentioned	released	unavailable
Haiku 5.5	imcs21	test	10148432	symptom_132	10148432	0.0008184	5.278795124962926	not_mentioned		not_mentioned	correct	ok	not_mentioned	released	unavailable
Haiku 5.5	imcs21	test	10148432	symptom_133	10148432	0.0008184	5.278795124962926	not_mentioned		not_mentioned	correct	ok	not_mentioned	released	unavailable
Haiku 5.5	imcs21	test	10148432	symptom_134	10148432	0.0008184	5.278795124962926	not_mentioned		not_mentioned	correct	ok	not_mentioned	released	unavailable
Haiku 5.5	imcs21	test	10148432	symptom_135	10148432	0.0008184	5.278795124962926	not_mentioned		not_mentioned	correct	ok	not_mentioned	released	unavailable
Haiku 5.5	imcs21	test	10148432	symptom_136	10148432	0.0008184	5.278795124962926	not_mentioned		not_mentioned	correct	ok	not_mentioned	released	unavailable
Haiku 5.5	imcs21	test	10148432	symptom_137	10148432	0.0008184	5.278795124962926	not_mentioned		not_mentioned	correct	ok	not_mentioned	released	unavailable
Haiku 5.5	imcs21	test	10148432	symptom_138	10148432	0.0008184	5.278795124962926	not_mentioned		not_mentioned	correct	ok	not_mentioned	released	unavailable
Haiku 5.5	imcs21	test	10148432	symptom_139	10148432	0.0008184	5.278795124962926	not_mentioned		not_mentioned	correct	ok	not_mentioned	released	unavailable
Haiku 5.5	imcs21	test	10148432	symptom_140	10148432	0.0008184	5.278795124962926	not_mentioned		not_mentioned	correct	ok	not_mentioned	released	unavailable
Haiku 5.5	imcs21	test	10148432	symptom_141	10148432	0.0008184	5.278795124962926	not_mentioned		not_mentioned	correct	ok	not_mentioned	released	unavailable
Haiku 5.5	imcs21	test	10148432	symptom_142	10148432	0.0008184	5.278795124962926	not_mentioned		not_mentioned	correct	ok	not_mentioned	released	unavailable
Haiku 5.5	imcs21	test	10148432	symptom_143	10148432	0.0008184	5.278795124962926	not_mentioned		not_mentioned	correct	ok	not_mentioned	released	unavailable
Haiku 5.5	imcs21	test	10148432	symptom_144	10148432	0.0008184	5.278795124962926	not_mentioned		not_mentioned	correct	ok	not_mentioned	released	unavailable
Haiku 5.5	imcs21	test	10148432	symptom_145	10148432	0.0008184	5.278795124962926	not_mentioned		not_mentioned	correct	ok	not_mentioned	released	unavailable
Haiku 5.5	imcs21	test	10148432	symptom_146	10148432	0.0008184	5.278795124962926	not_mentioned		not_mentioned	correct	ok	not_mentioned	released	unavailable
Haiku 5.5	imcs21	test	10148432	symptom_147	10148432	0.0008184	5.278795124962926	not_mentioned		not_mentioned	correct	ok	not_mentioned	released	unavailable
Haiku 5.5	imcs21	test	10148432	symptom_148	10148432	0.0008184	5.278795124962926	not_mentioned		not_mentioned	correct	ok	not_mentioned	released	unavailable
Haiku 5.5	imcs21	test	10148432	symptom_149	10148432	0.0008184	5.278795124962926	not_mentioned		not_mentioned	correct	ok	not_mentioned	released	unavailable
Haiku 5.5	imcs21	test	10148432	symptom_150	10148432	0.0008184	5.278795124962926	not_mentioned		not_mentioned	correct	ok	not_mentioned	released	unavailable
Haiku 5.5	imcs21	test	10148432	symptom_151	10148432	0.0008184	5.278795124962926	not_mentioned		not_mentioned	correct	ok	not_mentioned	released	unavailable
Haiku 5.5	imcs21	test	10148432	symptom_152	10148432	0.0008184	5.278795124962926	not_mentioned		not_mentioned	correct	ok	not_mentioned	released	unavailable
Haiku 5.5	imcs21	test	10148432	symptom_153	10148432	0.0008184	5.278795124962926	not_mentioned		not_mentioned	correct	ok	not_mentioned	released	unavailable
Haiku 5.5	imcs21	test	10148432	symptom_154	10148432	0.0008184	5.278795124962926	not_mentioned		not_mentioned	correct	ok	not_mentioned	released	unavailable
Haiku 5.5	imcs21	test	10148432	symptom_155	10148432	0.0008184	5.278795124962926	not_mentioned		not_mentioned	correct	ok	not_mentioned	released	unavailable
Haiku 5.5	imcs21	test	10148432	symptom_156	10148432	0.0008184	5.278795124962926	not_mentioned		not_mentioned	correct	ok	not_mentioned	released	unavailable
Haiku 5.5	imcs21	test	10148432	symptom_157	10148432	0.0008184	5.278795124962926	not_mentioned		not_mentioned	correct	ok	not_mentioned	released	unavailable
Haiku 5.5	imcs21	test	10148432	symptom_158	10148432	0.0008184	5.278795124962926	not_mentioned		not_mentioned	correct	ok	not_mentioned	released	unavailable
Haiku 5.5	imcs21	test	10148432	symptom_159	10148432	0.0008184	5.278795124962926	not_mentioned		not_mentioned	correct	ok	not_mentioned	released	unavailable
Haiku 5.5	imcs21	test	10148432	symptom_160	10148432	0.0008184	5.278795124962926	not_mentioned		not_mentioned	correct	ok	not_mentioned	released	unavailable
Haiku 5.5	imcs21	test	10148432	symptom_161	10148432	0.0008184	5.278795124962926	not_mentioned		not_mentioned	correct	ok	not_mentioned	released	unavailable
Haiku 5.5	imcs21	test	10148432	symptom_162	10148432	0.0008184	5.278795124962926	not_mentioned		not_mentioned	correct	ok	not_mentioned	released	unavailable
Haiku 5.5	imcs21	test	10148432	symptom_163	10148432	0.0008184	5.278795124962926	not_mentioned		not_mentioned	correct	ok	not_mentioned	released	unavailable
Haiku 5.5	imcs21	test	10148432	symptom_164	10148432	0.0008184	5.278795124962926	not_mentioned		not_mentioned	correct	ok	not_mentioned	released	unavailable
Haiku 5.5	imcs21	test	10148432	symptom_165	10148432	0.0008184	5.278795124962926	not_mentioned		not_mentioned	correct	ok	not_mentioned	released	unavailable
Haiku 5.5	imcs21	test	10148432	symptom_166	10148432	0.0008184	5.278795124962926	not_mentioned		not_mentioned	correct	ok	not_mentioned	released	unavailable
Haiku 5.5	imcs21	test	10148432	symptom_167	10148432	0.0008184	5.278795124962926	not_mentioned		not_mentioned	correct	ok	not_mentioned	released	unavailable
Haiku 5.5	imcs21	test	10148432	symptom_168	10148432	0.0008184	5.278795124962926	not_mentioned		not_mentioned	correct	ok	not_mentioned	released	unavailable
Haiku 5.5	imcs21	test	10148432	symptom_169	10148432	0.0008184	5.278795124962926	not_mentioned		not_mentioned	correct	ok	not_mentioned	released	unavailable
Haiku 5.5	imcs21	test	10148432	symptom_170	10148432	0.0008184	5.278795124962926	not_mentioned		not_mentioned	correct	ok	not_mentioned	released	unavailable
Haiku 5.5	imcs21	test	10148432	symptom_171	10148432	0.0008184	5.278795124962926	not_mentioned		not_mentioned	correct	ok	not_mentioned	released	unavailable
Haiku 5.5	imcs21	test	10148432	symptom_172	10148432	0.0008184	5.278795124962926	not_mentioned		not_mentioned	correct	ok	not_mentioned	released	unavailable
Haiku 5.5	imcs21	test	10148432	symptom_173	10148432	0.0008184	5.278795124962926	not_mentioned		not_mentioned	correct	ok	not_mentioned	released	unavailable
Haiku 5.5	imcs21	test	10148432	symptom_174	10148432	0.0008184	5.278795124962926	not_mentioned		not_mentioned	correct	ok	not_mentioned	released	unavailable
Haiku 5.5	imcs21	test	10148432	symptom_175	10148432	0.0008184	5.278795124962926	not_mentioned		not_mentioned	correct	ok	not_mentioned	released	unavailable
Haiku 5.5	imcs21	test	10148432	symptom_176	10148432	0.0008184	5.278795124962926	not_mentioned		not_mentioned	correct	ok	not_mentioned	released	unavailable
Haiku 5.5	imcs21	test	10148432	symptom_177	10148432	0.0008184	5.278795124962926	not_mentioned		not_mentioned	correct	ok	not_mentioned	released	unavailable
Haiku 5.5	imcs21	test	10148432	symptom_178	10148432	0.0008184	5.278795124962926	not_mentioned		not_mentioned	correct	ok	not_mentioned	released	unavailable
Haiku 5.5	imcs21	test	10148432	symptom_179	10148432	0.0008184	5.278795124962926	not_mentioned		not_mentioned	correct	ok	not_mentioned	released	unavailable
Haiku 5.5	imcs21	test	10148432	symptom_180	10148432	0.0008184	5.278795124962926	not_mentioned		not_mentioned	correct	ok	not_mentioned	released	unavailable
Haiku 5.5	imcs21	test	10148432	symptom_181	10148432	0.0008184	5.278795124962926	not_mentioned		not_mentioned	correct	ok	not_mentioned	released	unavailable
Haiku 5.5	imcs21	test	10148432	symptom_182	10148432	0.0008184	5.278795124962926	not_mentioned		not_mentioned	correct	ok	not_mentioned	released	unavailable
Haiku 5.5	imcs21	test	10148432	symptom_183	10148432	0.0008184	5.278795124962926	not_mentioned		not_mentioned	correct	ok	not_mentioned	released	unavailable
Haiku 5.5	imcs21	test	10148432	symptom_184	10148432	0.0008184	5.278795124962926	not_mentioned		not_mentioned	correct	ok	not_mentioned	released	unavailable
Haiku 5.5	imcs21	test	10148432	symptom_185	10148432	0.0008184	5.278795124962926	not_mentioned		not_mentioned	correct	ok	not_mentioned	released	unavailable
Haiku 5.5	imcs21	test	10148432	symptom_186	10148432	0.0008184	5.278795124962926	not_mentioned		not_mentioned	correct	ok	not_mentioned	released	unavailable
Haiku 5.5	imcs21	test	10148432	symptom_187	10148432	0.0008184	5.278795124962926	not_mentioned		not_mentioned	correct	ok	not_mentioned	released	unavailable
Haiku 5.5	imcs21	test	10148432	symptom_188	10148432	0.0008184	5.278795124962926	not_mentioned		not_mentioned	correct	ok	not_mentioned	released	unavailable
Haiku 5.5	imcs21	test	10148432	symptom_189	10148432	0.0008184	5.278795124962926	not_mentioned		not_mentioned	correct	ok	not_mentioned	released	unavailable
Haiku 5.5	imcs21	test	10148432	symptom_190	10148432	0.0008184	5.278795124962926	not_mentioned		not_mentioned	correct	ok	not_mentioned	released	unavailable
Haiku 5.5	imcs21	test	10148432	symptom_191	10148432	0.0008184	5.278795124962926	not_mentioned		not_mentioned	correct	ok	not_mentioned	released	unavailable
Haiku 5.5	imcs21	test	10148432	symptom_192	10148432	0.0008184	5.278795124962926	not_mentioned		not_mentioned	correct	ok	not_mentioned	released	unavailable
Haiku 5.5	imcs21	test	10148432	symptom_193	10148432	0.0008184	5.278795124962926	not_mentioned		not_mentioned	correct	ok	not_mentioned	released	unavailable
Haiku 5.5	imcs21	test	10148432	symptom_194	10148432	0.0008184	5.278795124962926	not_mentioned		not_mentioned	correct	ok	not_mentioned	released	unavailable
Haiku 5.5	imcs21	test	10148432	symptom_195	10148432	0.0008184	5.278795124962926	not_mentioned		not_mentioned	correct	ok	not_mentioned	released	unavailable
Haiku 5.5	imcs21	test	10148432	symptom_196	10148432	0.0008184	5.278795124962926	not_mentioned		not_mentioned	correct	ok	not_mentioned	released	unavailable
Haiku 5.5	imcs21	test	10148432	symptom_197	10148432	0.0008184	5.278795124962926	not_mentioned		not_mentioned	correct	ok	not_mentioned	released	unavailable
Haiku 5.5	imcs21	test	10148432	symptom_198	10148432	0.0008184	5.278795124962926	not_mentioned		not_mentioned	correct	ok	not_mentioned	released	unavailable
Haiku 5.5	imcs21	test	10148432	symptom_199	10148432	0.0008184	5.278795124962926	not_mentioned		not_mentioned	correct	ok	not_mentioned	released	unavailable
Haiku 5.5	imcs21	test	10148432	symptom_200	10148432	0.0008184	5.278795124962926	not_mentioned		not_mentioned	correct	ok	not_mentioned	released	unavailable
Haiku 5.5	imcs21	test	10148432	symptom_201	10148432	0.0008184	5.278795124962926	not_mentioned		not_mentioned	correct	ok	not_mentioned	released	unavailable
Haiku 5.5	imcs21	test	10148432	symptom_202	10148432	0.0008184	5.278795124962926	not_mentioned		not_mentioned	correct	ok	not_mentioned	released	unavailable
Haiku 5.5	imcs21	test	10148432	symptom_203	10148432	0.0008184	5.278795124962926	not_mentioned		not_mentioned	correct	ok	not_mentioned	released	unavailable
Haiku 5.5	imcs21	test	10148432	symptom_204	10148432	0.0008184	5.278795124962926	not_mentioned		not_mentioned	correct	ok	not_mentioned	released	unavailable
Haiku 5.5	imcs21	test	10148432	symptom_205	10148432	0.0008184	5.278795124962926	not_mentioned		not_mentioned	correct	ok	not_mentioned	released	unavailable
Haiku 5.5	imcs21	test	10148432	symptom_206	10148432	0.0008184	5.278795124962926	not_mentioned		not_mentioned	correct	ok	not_mentioned	released	unavailable
Haiku 5.5	imcs21	test	10148432	symptom_207	10148432	0.0008184	5.278795124962926	not_mentioned		not_mentioned	correct	ok	not_mentioned	released	unavailable
Haiku 5.5	imcs21	test	10148432	symptom_208	10148432	0.0008184	5.278795124962926	not_mentioned		not_mentioned	correct	ok	not_mentioned	released	unavailable
Haiku 5.5	imcs21	test	10148432	symptom_209	10148432	0.0008184	5.278795124962926	not_mentioned		not_mentioned	correct	ok	not_mentioned	released	unavailable
Haiku 5.5	imcs21	test	10148432	symptom_210	10148432	0.0008184	5.278795124962926	not_mentioned		not_mentioned	correct	ok	not_mentioned	released	unavailable
Haiku 5.5	imcs21	test	10148432	symptom_211	10148432	0.0008184	5.278795124962926	not_mentioned		not_mentioned	correct	ok	not_mentioned	released	unavailable
Haiku 5.5	imcs21	test	10148432	symptom_212	10148432	0.0008184	5.278795124962926	not_mentioned		not_mentioned	correct	ok	not_mentioned	released	unavailable
Haiku 5.5	imcs21	test	10148432	symptom_213	10148432	0.0008184	5.278795124962926	not_mentioned		not_mentioned	correct	ok	not_mentioned	released	unavailable
Haiku 5.5	imcs21	test	10148432	symptom_214	10148432	0.0008184	5.278795124962926	not_mentioned		not_mentioned	correct	ok	not_mentioned	released	unavailable
Haiku 5.5	imcs21	test	10148432	symptom_215	10148432	0.0008184	5.278795124962926	not_mentioned		not_mentioned	correct	ok	not_mentioned	released	unavailable
Haiku 5.5	imcs21	test	10148432	symptom_216	10148432	0.0008184	5.278795124962926	not_mentioned		not_mentioned	correct	ok	not_mentioned	released	unavailable
Haiku 5.5	imcs21	test	10148432	symptom_217	10148432	0.0008184	5.278795124962926	not_mentioned		not_mentioned	correct	ok	not_mentioned	released	unavailable
Haiku 5.5	imcs21	test	10148432	symptom_218	10148432	0.0008184	5.278795124962926	not_mentioned		not_mentioned	correct	ok	not_mentioned	released	unavailable
Haiku 5.5	imcs21	test	10148432	symptom_219	10148432	0.0008184	5.278795124962926	not_mentioned		not_mentioned	correct	ok	not_mentioned	released	unavailable
Haiku 5.5	imcs21	test	10148432	symptom_220	10148432	0.0008184	5.278795124962926	not_mentioned		not_mentioned	correct	ok	not_mentioned	released	unavailable
Haiku 5.5	imcs21	test	10148432	symptom_221	10148432	0.0008184	5.278795124962926	not_mentioned		not_mentioned	correct	ok	not_mentioned	released	unavailable
Haiku 5.5	imcs21	test	10148432	symptom_222	10148432	0.0008184	5.278795124962926	not_mentioned		not_mentioned	correct	ok	not_mentioned	released	unavailable
Haiku 5.5	imcs21	test	10148432	symptom_223	10148432	0.0008184	5.278795124962926	not_mentioned		not_mentioned	correct	ok	not_mentioned	released	unavailable
Haiku 5.5	imcs21	test	10148432	symptom_224	10148432	0.0008184	5.278795124962926	not_mentioned		not_mentioned	correct	ok	not_mentioned	released	unavailable
Haiku 5.5	imcs21	test	10148432	symptom_225	10148432	0.0008184	5.278795124962926	not_mentioned		not_mentioned	correct	ok	not_mentioned	released	unavailable
Haiku 5.5	imcs21	test	10148432	symptom_226	10148432	0.0008184	5.278795124962926	not_mentioned		not_mentioned	correct	ok	not_mentioned	released	unavailable
Haiku 5.5	imcs21	test	10148432	symptom_227	10148432	0.0008184	5.278795124962926	not_mentioned		not_mentioned	correct	ok	not_mentioned	released	unavailable
Haiku 5.5	imcs21	test	10148432	symptom_228	10148432	0.0008184	5.278795124962926	not_mentioned		not_mentioned	correct	ok	not_mentioned	released	unavailable
Haiku 5.5	imcs21	test	10148432	symptom_229	10148432	0.0008184	5.278795124962926	not_mentioned		not_mentioned	correct	ok	not_mentioned	released	unavailable
Haiku 5.5	imcs21	test	10148432	symptom_230	10148432	0.0008184	5.278795124962926	not_mentioned		not_mentioned	correct	ok	not_mentioned	released	unavailable
Haiku 5.5	imcs21	test	10148432	symptom_231	10148432	0.0008184	5.278795124962926	not_mentioned		not_mentioned	correct	ok	not_mentioned	released	unavailable
Haiku 5.5	imcs21	test	10148432	symptom_232	10148432	0.0008184	5.278795124962926	not_mentioned		not_mentioned	correct	ok	not_mentioned	released	unavailable
Haiku 5.5	imcs21	test	10148432	symptom_233	10148432	0.0008184	5.278795124962926	not_mentioned		not_mentioned	correct	ok	not_mentioned	released	unavailable
Haiku 5.5	imcs21	test	10148432	symptom_234	10148432	0.0008184	5.278795124962926	not_mentioned		not_mentioned	correct	ok	not_mentioned	released	unavailable
Haiku 5.5	imcs21	test	10148432	symptom_235	10148432	0.0008184	5.278795124962926	not_mentioned		not_mentioned	correct	ok	not_mentioned	released	unavailable
Haiku 5.5	imcs21	test	10148432	symptom_236	10148432	0.0008184	5.278795124962926	not_mentioned		not_mentioned	correct	ok	not_mentioned	released	unavailable
Haiku 5.5	imcs21	test	10148432	symptom_237	10148432	0.0008184	5.278795124962926	not_mentioned		not_mentioned	correct	ok	not_mentioned	released	unavailable
Haiku 5.5	imcs21	test	10148432	symptom_238	10148432	0.0008184	5.278795124962926	not_mentioned		not_mentioned	correct	ok	not_mentioned	released	unavailable
Haiku 5.5	imcs21	test	10148432	symptom_239	10148432	0.0008184	5.278795124962926	not_mentioned		not_mentioned	correct	ok	not_mentioned	released	unavailable
Haiku 5.5	imcs21	test	10148432	symptom_240	10148432	0.0008184	5.278795124962926	not_mentioned		not_mentioned	correct	ok	not_mentioned	released	unavailable
Haiku 5.5	imcs21	test	10148432	symptom_241	10148432	0.0008184	5.278795124962926	not_mentioned		not_mentioned	correct	ok	not_mentioned	released	unavailable
Haiku 5.5	imcs21	test	10148432	symptom_242	10148432	0.0008184	5.278795124962926	not_mentioned		not_mentioned	correct	ok	not_mentioned	released	unavailable
Haiku 5.5	imcs21	test	10148432	symptom_243	10148432	0.0008184	5.278795124962926	not_mentioned		not_mentioned	correct	ok	not_mentioned	released	unavailable
Haiku 5.5	imcs21	test	10148432	symptom_244	10148432	0.0008184	5.278795124962926	not_mentioned		not_mentioned	correct	ok	not_mentioned	released	unavailable
Haiku 5.5	imcs21	test	10148432	symptom_245	10148432	0.0008184	5.278795124962926	not_mentioned		not_mentioned	correct	ok	not_mentioned	released	unavailable
Haiku 5.5	imcs21	test	10148432	symptom_246	10148432	0.0008184	5.278795124962926	not_mentioned		not_mentioned	correct	ok	not_mentioned	released	unavailable
Haiku 5.5	imcs21	test	10148432	symptom_247	10148432	0.0008184	5.278795124962926	not_mentioned		not_mentioned	correct	ok	not_mentioned	released	unavailable
Haiku 5.5	imcs21	test	10148432	symptom_248	10148432	0.0008184	5.278795124962926	not_mentioned		not_mentioned	correct	ok	not_mentioned	released	unavailable
Haiku 5.5	imcs21	test	10148432	symptom_249	10148432	0.0008184	5.278795124962926	not_mentioned		not_mentioned	correct	ok	not_mentioned	released	unavailable
Haiku 5.5	imcs21	test	10148432	symptom_250	10148432	0.0008184	5.278795124962926	not_mentioned		not_mentioned	correct	ok	not_mentioned	released	unavailable
Haiku 5.5	imcs21	test	10148432	symptom_251	10148432	0.0008184	5.278795124962926	not_mentioned		not_mentioned	correct	ok	not_mentioned	released	unavailable
Haiku 5.5	imcs21	test	10148432	symptom_252	10148432	0.0008184	5.278795124962926	not_mentioned		not_mentioned	correct	ok	not_mentioned	released	unavailable
Haiku 5.5	imcs21	test	10148432	symptom_253	10148432	0.0008184	5.278795124962926	not_mentioned		not_mentioned	correct	ok	not_mentioned	released	unavailable
Haiku 5.5	imcs21	test	10148432	symptom_254	10148432	0.0008184	5.278795124962926	not_mentioned		not_mentioned	correct	ok	not_mentioned	released	unavailable
Haiku 5.5	imcs21	test	10148432	symptom_255	10148432	0.0008184	5.278795124962926	not_mentioned		not_mentioned	correct	ok	not_mentioned	released	unavailable
Haiku 5.5	imcs21	test	10148432	symptom_256	10148432	0.0008184	5.278795124962926	not_mentioned		not_mentioned	correct	ok	not_mentioned	released	unavailable
Haiku 5.5	imcs21	test	10148432	symptom_257	10148432	0.0008184	5.278795124962926	not_mentioned		not_mentioned	correct	ok	not_mentioned	released	unavailable
Haiku 5.5	imcs21	test	10148432	symptom_258	10148432	0.0008184	5.278795124962926	not_mentioned		not_mentioned	correct	ok	not_mentioned	released	unavailable
Haiku 5.5	imcs21	test	10148432	symptom_259	10148432	0.0008184	5.278795124962926	not_mentioned		not_mentioned	correct	ok	not_mentioned	released	unavailable
Haiku 5.5	imcs21	test	10148432	symptom_260	10148432	0.0008184	5.278795124962926	not_mentioned		not_mentioned	correct	ok	not_mentioned	released	unavailable
Haiku 5.5	imcs21	test	10148432	symptom_261	10148432	0.0008184	5.278795124962926	not_mentioned		not_mentioned	correct	ok	not_mentioned	released	unavailable
Haiku 5.5	imcs21	test	10148432	symptom_262	10148432	0.0008184	5.278795124962926	not_mentioned		not_mentioned	correct	ok	not_mentioned	released	unavailable
Haiku 5.5	imcs21	test	10148432	symptom_263	10148432	0.0008184	5.278795124962926	not_mentioned		not_mentioned	correct	ok	not_mentioned	released	unavailable
Haiku 5.5	imcs21	test	10148432	symptom_264	10148432	0.0008184	5.278795124962926	not_mentioned		not_mentioned	correct	ok	not_mentioned	released	unavailable
Haiku 5.5	imcs21	test	10148432	symptom_265	10148432	0.0008184	5.278795124962926	not_mentioned		not_mentioned	correct	ok	not_mentioned	released	unavailable
Haiku 5.5	imcs21	test	10148432	symptom_266	10148432	0.0008184	5.278795124962926	not_mentioned		not_mentioned	correct	ok	not_mentioned	released	unavailable
Haiku 5.5	imcs21	test	10148432	symptom_267	10148432	0.0008184	5.278795124962926	not_mentioned		not_mentioned	correct	ok	not_mentioned	released	unavailable
Haiku 5.5	imcs21	test	10148432	symptom_268	10148432	0.0008184	5.278795124962926	not_mentioned		not_mentioned	correct	ok	not_mentioned	released	unavailable
Haiku 5.5	imcs21	test	10148432	symptom_269	10148432	0.0008184	5.278795124962926	not_mentioned		not_mentioned	correct	ok	not_mentioned	released	unavailable
Haiku 5.5	imcs21	test	10148432	symptom_270	10148432	0.0008184	5.278795124962926	not_mentioned		not_mentioned	correct	ok	not_mentioned	released	unavailable
Haiku 5.5	imcs21	test	10148432	symptom_271	10148432	0.0008184	5.278795124962926	not_mentioned		not_mentioned	correct	ok	not_mentioned	released	unavailable
Haiku 5.5	imcs21	test	10148432	symptom_272	10148432	0.0008184	5.278795124962926	not_mentioned		not_mentioned	correct	ok	not_mentioned	released	unavailable
Haiku 5.5	imcs21	test	10148432	symptom_273	10148432	0.0008184	5.278795124962926	not_mentioned		not_mentioned	correct	ok	not_mentioned	released	unavailable
Haiku 5.5	imcs21	test	10148432	symptom_274	10148432	0.0008184	5.278795124962926	not_mentioned		not_mentioned	correct	ok	not_mentioned	released	unavailable
Haiku 5.5	imcs21	test	10148432	symptom_275	10148432	0.0008184	5.278795124962926	not_mentioned		not_mentioned	correct	ok	not_mentioned	released	unavailable
Haiku 5.5	imcs21	test	10148432	symptom_276	10148432	0.0008184	5.278795124962926	not_mentioned		not_mentioned	correct	ok	not_mentioned	released	unavailable
Haiku 5.5	imcs21	test	10148432	symptom_277	10148432	0.0008184	5.278795124962926	not_mentioned		not_mentioned	correct	ok	not_mentioned	released	unavailable
Haiku 5.5	imcs21	test	10148432	symptom_278	10148432	0.0008184	5.278795124962926	not_mentioned		not_mentioned	correct	ok	not_mentioned	released	unavailable
Haiku 5.5	imcs21	test	10148432	symptom_279	10148432	0.0008184	5.278795124962926	not_mentioned		not_mentioned	correct	ok	not_mentioned	released	unavailable
Haiku 5.5	imcs21	test	10148432	symptom_280	10148432	0.0008184	5.278795124962926	not_mentioned		not_mentioned	correct	ok	not_mentioned	released	unavailable
Haiku 5.5	imcs21	test	10148432	symptom_281	10148432	0.0008184	5.278795124962926	not_mentioned		not_mentioned	correct	ok	not_mentioned	released	unavailable
Haiku 5.5	imcs21	test	10148432	symptom_282	10148432	0.0008184	5.278795124962926	not_mentioned		not_mentioned	correct	ok	not_mentioned	released	unavailable
Haiku 5.5	imcs21	test	10148432	symptom_283	10148432	0.0008184	5.278795124962926	not_mentioned		not_mentioned	correct	ok	not_mentioned	released	unavailable
Haiku 5.5	imcs21	test	10148432	symptom_284	10148432	0.0008184	5.278795124962926	not_mentioned		not_mentioned	correct	ok	not_mentioned	released	unavailable
Haiku 5.5	imcs21	test	10148432	symptom_285	10148432	0.0008184	5.278795124962926	not_mentioned		not_mentioned	correct	ok	not_mentioned	released	unavailable
Haiku 5.5	imcs21	test	10148432	symptom_286	10148432	0.0008184	5.278795124962926	not_mentioned		not_mentioned	correct	ok	not_mentioned	released	unavailable
Haiku 5.5	imcs21	test	10148432	symptom_287	10148432	0.0008184	5.278795124962926	not_mentioned		not_mentioned	correct	ok	not_mentioned	released	unavailable
Haiku 5.5	imcs21	test	10148432	symptom_288	10148432	0.0008184	5.278795124962926	not_mentioned		not_mentioned	correct	ok	not_mentioned	released	unavailable
Haiku 5.5	imcs21	test	10148432	symptom_289	10148432	0.0008184	5.278795124962926	not_mentioned		not_mentioned	correct	ok	not_mentioned	released	unavailable
Haiku 5.5	imcs21	test	10148432	symptom_290	10148432	0.0008184	5.278795124962926	not_mentioned		not_mentioned	correct	ok	not_mentioned	released	unavailable
Haiku 5.5	imcs21	test	10148432	symptom_291	10148432	0.0008184	5.278795124962926	not_mentioned		not_mentioned	correct	ok	not_mentioned	released	unavailable
Haiku 5.5	imcs21	test	10148432	symptom_292	10148432	0.0008184	5.278795124962926	not_mentioned		not_mentioned	correct	ok	not_mentioned	released	unavailable
Haiku 5.5	imcs21	test	10148432	symptom_293	10148432	0.0008184	5.278795124962926	not_mentioned		not_mentioned	correct	ok	not_mentioned	released	unavailable
Haiku 5.5	imcs21	test	10148432	symptom_294	10148432	0.0008184	5.278795124962926	not_mentioned		not_mentioned	correct	ok	not_mentioned	released	unavailable
Haiku 5.5	imcs21	test	10148432	symptom_295	10148432	0.0008184	5.278795124962926	not_mentioned		not_mentioned	correct	ok	not_mentioned	released	unavailable
Haiku 5.5	imcs21	test	10148432	symptom_296	10148432	0.0008184	5.278795124962926	not_mentioned		not_mentioned	correct	ok	not_mentioned	released	unavailable
Haiku 5.5	imcs21	test	10148432	symptom_297	10148432	0.0008184	5.278795124962926	not_mentioned		not_mentioned	correct	ok	not_mentioned	released	unavailable
Haiku 5.5	imcs21	test	10148432	symptom_298	10148432	0.0008184	5.278795124962926	not_mentioned		not_mentioned	correct	ok	not_mentioned	released	unavailable
Haiku 5.5	imcs21	test	10148432	symptom_299	10148432	0.0008184	5.278795124962926	not_mentioned		not_mentioned	correct	ok	not_mentioned	released	unavailable
Haiku 5.5	imcs21	test	10148432	symptom_300	10148432	0.0008184	5.278795124962926	not_mentioned		not_mentioned	correct	ok	not_mentioned	released	unavailable
Haiku 5.5	imcs21	test	10148432	symptom_301	10148432	0.0008184	5.278795124962926	not_mentioned		not_mentioned	correct	ok	not_mentioned	released	unavailable
Haiku 5.5	imcs21	test	10148432	symptom_302	10148432	0.0008184	5.278795124962926	not_mentioned		not_mentioned	correct	ok	not_mentioned	released	unavailable
Haiku 5.5	imcs21	test	10148432	symptom_303	10148432	0.0008184	5.278795124962926	not_mentioned		not_mentioned	correct	ok	not_mentioned	released	unavailable
Haiku 5.5	imcs21	test	10148432	symptom_304	10148432	0.0008184	5.278795124962926	not_mentioned		not_mentioned	correct	ok	not_mentioned	released	unavailable
Haiku 5.5	imcs21	test	10148432	symptom_305	10148432	0.0008184	5.278795124962926	not_mentioned		not_mentioned	correct	ok	not_mentioned	released	unavailable
Haiku 5.5	imcs21	test	10148432	symptom_306	10148432	0.0008184	5.278795124962926	not_mentioned		not_mentioned	correct	ok	not_mentioned	released	unavailable
Haiku 5.5	imcs21	test	10148432	symptom_307	10148432	0.0008184	5.278795124962926	not_mentioned		not_mentioned	correct	ok	not_mentioned	released	unavailable
Haiku 5.5	imcs21	test	10148432	symptom_308	10148432	0.0008184	5.278795124962926	not_mentioned		not_mentioned	correct	ok	not_mentioned	released	unavailable
Haiku 5.5	imcs21	test	10148432	symptom_309	10148432	0.0008184	5.278795124962926	not_mentioned		not_mentioned	correct	ok	not_mentioned	released	unavailable
Haiku 5.5	imcs21	test	10148432	symptom_310	10148432	0.0008184	5.278795124962926	not_mentioned		not_mentioned	correct	ok	not_mentioned	released	unavailable
Haiku 5.5	imcs21	test	10148432	symptom_311	10148432	0.0008184	5.278795124962926	not_mentioned		not_mentioned	correct	ok	not_mentioned	released	unavailable
Haiku 5.5	imcs21	test	10148432	symptom_312	10148432	0.0008184	5.278795124962926	not_mentioned		not_mentioned	correct	ok	not_mentioned	released	unavailable
Haiku 5.5	imcs21	test	10148432	symptom_313	10148432	0.0008184	5.278795124962926	not_mentioned		not_mentioned	correct	ok	not_mentioned	released	unavailable
Haiku 5.5	imcs21	test	10148432	symptom_314	10148432	0.0008184	5.278795124962926	not_mentioned		not_mentioned	correct	ok	not_mentioned	released	unavailable
Haiku 5.5	imcs21	test	10148432	symptom_315	10148432	0.0008184	5.278795124962926	not_mentioned		not_mentioned	correct	ok	not_mentioned	released	unavailable
Haiku 5.5	imcs21	test	10148432	symptom_316	10148432	0.0008184	5.278795124962926	not_mentioned		not_mentioned	correct	ok	not_mentioned	released	unavailable
Haiku 5.5	imcs21	test	10148432	symptom_317	10148432	0.0008184	5.278795124962926	not_mentioned		not_mentioned	correct	ok	not_mentioned	released	unavailable
Haiku 5.5	imcs21	test	10148432	symptom_318	10148432	0.0008184	5.278795124962926	not_mentioned		not_mentioned	correct	ok	not_mentioned	released	unavailable
Haiku 5.5	imcs21	test	10148432	symptom_319	10148432	0.0008184	5.278795124962926	not_mentioned		not_mentioned	correct	ok	not_mentioned	released	unavailable
Haiku 5.5	imcs21	test	10148432	symptom_320	10148432	0.0008184	5.278795124962926	not_mentioned		not_mentioned	correct	ok	not_mentioned	released	unavailable
Haiku 5.5	imcs21	test	10148432	symptom_321	10148432	0.0008184	5.278795124962926	not_mentioned		not_mentioned	correct	ok	not_mentioned	released	unavailable
Haiku 5.5	imcs21	test	10148432	symptom_322	10148432	0.0008184	5.278795124962926	not_mentioned		not_mentioned	correct	ok	not_mentioned	released	unavailable
Haiku 5.5	imcs21	test	10148432	symptom_323	10148432	0.0008184	5.278795124962926	not_mentioned		not_mentioned	correct	ok	not_mentioned	released	unavailable
Haiku 5.5	imcs21	test	10148432	symptom_324	10148432	0.0008184	5.278795124962926	not_mentioned		not_mentioned	correct	ok	not_mentioned	released	unavailable
Haiku 5.5	imcs21	test	10148432	symptom_325	10148432	0.0008184	5.278795124962926	not_mentioned		not_mentioned	correct	ok	not_mentioned	released	unavailable
Haiku 5.5	imcs21	test	10148432	symptom_326	10148432	0.0008184	5.278795124962926	not_mentioned		not_mentioned	correct	ok	not_mentioned	released	unavailable
Haiku 5.5	imcs21	test	10148432	symptom_327	10148432	0.0008184	5.278795124962926	not_mentioned		not_mentioned	correct	ok	not_mentioned	released	unavailable
Haiku 5.5	imcs21	test	10148432	symptom_328	10148432	0.0008184	5.278795124962926	not_mentioned		not_mentioned	correct	ok	not_mentioned	released	unavailable
Haiku 5.5	imcs21	test	10148432	symptom_329	10148432	0.0008184	5.278795124962926	not_mentioned		not_mentioned	correct	ok	not_mentioned	released	unavailable
Haiku 5.5	imcs21	test	10148432	symptom_330	10148432	0.0008184	5.278795124962926	not_mentioned		not_mentioned	correct	ok	not_mentioned	released	unavailable
Haiku 5.5	imcs21	test	10148821	symptom_000	10148821	0.0010241	5.926659666001797	positive	0.95	positive	correct	ok	positive	released	reported_percentage
Haiku 5.5	imcs21	test	10148821	symptom_001	10148821	0.0010241	5.926659666001797	negative	0.9	negative	correct	ok	negative	released	reported_percentage
Haiku 5.5	imcs21	test	10148821	symptom_002	10148821	0.0010241	5.926659666001797	positive	0.7	positive	correct	ok	positive	released	reported_percentage
Haiku 5.5	imcs21	test	10148821	symptom_003	10148821	0.0010241	5.926659666001797	positive	0.85	positive	correct	ok	positive	released	reported_percentage
Haiku 5.5	imcs21	test	10148821	symptom_004	10148821	0.0010241	5.926659666001797	not_mentioned		uncertain	incorrect	ok	uncertain	released	unavailable
Haiku 5.5	imcs21	test	10148821	symptom_005	10148821	0.0010241	5.926659666001797	positive	0.9	positive	correct	ok	positive	released	reported_percentage
Haiku 5.5	imcs21	test	10148821	symptom_006	10148821	0.0010241	5.926659666001797	not_mentioned		not_mentioned	correct	ok	not_mentioned	released	unavailable
Haiku 5.5	imcs21	test	10148821	symptom_007	10148821	0.0010241	5.926659666001797	not_mentioned		not_mentioned	correct	ok	not_mentioned	released	unavailable
Haiku 5.5	imcs21	test	10148821	symptom_008	10148821	0.0010241	5.926659666001797	not_mentioned		not_mentioned	correct	ok	not_mentioned	released	unavailable
Haiku 5.5	imcs21	test	10148821	symptom_009	10148821	0.0010241	5.926659666001797	not_mentioned		not_mentioned	correct	ok	not_mentioned	released	unavailable
Haiku 5.5	imcs21	test	10148821	symptom_010	10148821	0.0010241	5.926659666001797	not_mentioned		not_mentioned	correct	ok	not_mentioned	released	unavailable
Haiku 5.5	imcs21	test	10148821	symptom_011	10148821	0.0010241	5.926659666001797	positive	0.85	positive	correct	ok	positive	released	reported_percentage
Haiku 5.5	imcs21	test	10148821	symptom_012	10148821	0.0010241	5.926659666001797	not_mentioned		not_mentioned	correct	ok	not_mentioned	released	unavailable
Haiku 5.5	imcs21	test	10148821	symptom_013	10148821	0.0010241	5.926659666001797	not_mentioned		not_mentioned	correct	ok	not_mentioned	released	unavailable
Haiku 5.5	imcs21	test	10148821	symptom_014	10148821	0.0010241	5.926659666001797	not_mentioned		not_mentioned	correct	ok	not_mentioned	released	unavailable
Haiku 5.5	imcs21	test	10148821	symptom_015	10148821	0.0010241	5.926659666001797	not_mentioned		not_mentioned	correct	ok	not_mentioned	released	unavailable
Haiku 5.5	imcs21	test	10148821	symptom_016	10148821	0.0010241	5.926659666001797	not_mentioned		not_mentioned	correct	ok	not_mentioned	released	unavailable
Haiku 5.5	imcs21	test	10148821	symptom_017	10148821	0.0010241	5.926659666001797	not_mentioned		not_mentioned	correct	ok	not_mentioned	released	unavailable
Haiku 5.5	imcs21	test	10148821	symptom_018	10148821	0.0010241	5.926659666001797	not_mentioned		not_mentioned	correct	ok	not_mentioned	released	unavailable
Haiku 5.5	imcs21	test	10148821	symptom_019	10148821	0.0010241	5.926659666001797	not_mentioned		not_mentioned	correct	ok	not_mentioned	released	unavailable
Haiku 5.5	imcs21	test	10148821	symptom_020	10148821	0.0010241	5.926659666001797	not_mentioned		not_mentioned	correct	ok	not_mentioned	released	unavailable
Haiku 5.5	imcs21	test	10148821	symptom_021	10148821	0.0010241	5.926659666001797	not_mentioned		not_mentioned	correct	ok	not_mentioned	released	unavailable
Haiku 5.5	imcs21	test	10148821	symptom_022	10148821	0.0010241	5.926659666001797	not_mentioned		not_mentioned	correct	ok	not_mentioned	released	unavailable
Haiku 5.5	imcs21	test	10148821	symptom_023	10148821	0.0010241	5.926659666001797	not_mentioned		not_mentioned	correct	ok	not_mentioned	released	unavailable
Haiku 5.5	imcs21	test	10148821	symptom_024	10148821	0.0010241	5.926659666001797	uncertain	0.6	positive	incorrect	ok	positive	released	reported_percentage
Haiku 5.5	imcs21	test	10148821	symptom_025	10148821	0.0010241	5.926659666001797	not_mentioned		not_mentioned	correct	ok	not_mentioned	released	unavailable
Haiku 5.5	imcs21	test	10148821	symptom_026	10148821	0.0010241	5.926659666001797	not_mentioned		not_mentioned	correct	ok	not_mentioned	released	unavailable
Haiku 5.5	imcs21	test	10148821	symptom_027	10148821	0.0010241	5.926659666001797	not_mentioned		not_mentioned	correct	ok	not_mentioned	released	unavailable
Haiku 5.5	imcs21	test	10148821	symptom_028	10148821	0.0010241	5.926659666001797	not_mentioned		not_mentioned	correct	ok	not_mentioned	released	unavailable
Haiku 5.5	imcs21	test	10148821	symptom_029	10148821	0.0010241	5.926659666001797	not_mentioned		not_mentioned	correct	ok	not_mentioned	released	unavailable
Haiku 5.5	imcs21	test	10148821	symptom_030	10148821	0.0010241	5.926659666001797	not_mentioned		not_mentioned	correct	ok	not_mentioned	released	unavailable
Haiku 5.5	imcs21	test	10148821	symptom_031	10148821	0.0010241	5.926659666001797	not_mentioned		not_mentioned	correct	ok	not_mentioned	released	unavailable
Haiku 5.5	imcs21	test	10148821	symptom_032	10148821	0.0010241	5.926659666001797	not_mentioned		not_mentioned	correct	ok	not_mentioned	released	unavailable
Haiku 5.5	imcs21	test	10148821	symptom_033	10148821	0.0010241	5.926659666001797	not_mentioned		not_mentioned	correct	ok	not_mentioned	released	unavailable
Haiku 5.5	imcs21	test	10148821	symptom_034	10148821	0.0010241	5.926659666001797	not_mentioned		not_mentioned	correct	ok	not_mentioned	released	unavailable
Haiku 5.5	imcs21	test	10148821	symptom_035	10148821	0.0010241	5.926659666001797	not_mentioned		not_mentioned	correct	ok	not_mentioned	released	unavailable
Haiku 5.5	imcs21	test	10148821	symptom_036	10148821	0.0010241	5.926659666001797	not_mentioned		not_mentioned	correct	ok	not_mentioned	released	unavailable
Haiku 5.5	imcs21	test	10148821	symptom_037	10148821	0.0010241	5.926659666001797	not_mentioned		not_mentioned	correct	ok	not_mentioned	released	unavailable
Haiku 5.5	imcs21	test	10148821	symptom_038	10148821	0.0010241	5.926659666001797	uncertain	0.6	uncertain	correct	ok	uncertain	released	reported_percentage
Haiku 5.5	imcs21	test	10148821	symptom_039	10148821	0.0010241	5.926659666001797	not_mentioned		not_mentioned	correct	ok	not_mentioned	released	unavailable
Haiku 5.5	imcs21	test	10148821	symptom_040	10148821	0.0010241	5.926659666001797	not_mentioned		not_mentioned	correct	ok	not_mentioned	released	unavailable
Haiku 5.5	imcs21	test	10148821	symptom_041	10148821	0.0010241	5.926659666001797	not_mentioned		not_mentioned	correct	ok	not_mentioned	released	unavailable
Haiku 5.5	imcs21	test	10148821	symptom_042	10148821	0.0010241	5.926659666001797	not_mentioned		not_mentioned	correct	ok	not_mentioned	released	unavailable
Haiku 5.5	imcs21	test	10148821	symptom_043	10148821	0.0010241	5.926659666001797	positive	0.8	not_mentioned	incorrect	ok	not_mentioned	released	reported_percentage
Haiku 5.5	imcs21	test	10148821	symptom_044	10148821	0.0010241	5.926659666001797	not_mentioned		not_mentioned	correct	ok	not_mentioned	released	unavailable
Haiku 5.5	imcs21	test	10148821	symptom_045	10148821	0.0010241	5.926659666001797	not_mentioned		not_mentioned	correct	ok	not_mentioned	released	unavailable
Haiku 5.5	imcs21	test	10148821	symptom_046	10148821	0.0010241	5.926659666001797	not_mentioned		not_mentioned	correct	ok	not_mentioned	released	unavailable
Haiku 5.5	imcs21	test	10148821	symptom_047	10148821	0.0010241	5.926659666001797	not_mentioned		not_mentioned	correct	ok	not_mentioned	released	unavailable
Haiku 5.5	imcs21	test	10148821	symptom_048	10148821	0.0010241	5.926659666001797	not_mentioned		not_mentioned	correct	ok	not_mentioned	released	unavailable
Haiku 5.5	imcs21	test	10148821	symptom_049	10148821	0.0010241	5.926659666001797	not_mentioned		not_mentioned	correct	ok	not_mentioned	released	unavailable
Haiku 5.5	imcs21	test	10148821	symptom_050	10148821	0.0010241	5.926659666001797	not_mentioned		not_mentioned	correct	ok	not_mentioned	released	unavailable
Haiku 5.5	imcs21	test	10148821	symptom_051	10148821	0.0010241	5.926659666001797	not_mentioned		not_mentioned	correct	ok	not_mentioned	released	unavailable
Haiku 5.5	imcs21	test	10148821	symptom_052	10148821	0.0010241	5.926659666001797	not_mentioned		not_mentioned	correct	ok	not_mentioned	released	unavailable
Haiku 5.5	imcs21	test	10148821	symptom_053	10148821	0.0010241	5.926659666001797	not_mentioned		not_mentioned	correct	ok	not_mentioned	released	unavailable
Haiku 5.5	imcs21	test	10148821	symptom_054	10148821	0.0010241	5.926659666001797	not_mentioned		not_mentioned	correct	ok	not_mentioned	released	unavailable
Haiku 5.5	imcs21	test	10148821	symptom_055	10148821	0.0010241	5.926659666001797	not_mentioned		not_mentioned	correct	ok	not_mentioned	released	unavailable
Haiku 5.5	imcs21	test	10148821	symptom_056	10148821	0.0010241	5.926659666001797	not_mentioned		not_mentioned	correct	ok	not_mentioned	released	unavailable
Haiku 5.5	imcs21	test	10148821	symptom_057	10148821	0.0010241	5.926659666001797	not_mentioned		not_mentioned	correct	ok	not_mentioned	released	unavailable
Haiku 5.5	imcs21	test	10148821	symptom_058	10148821	0.0010241	5.926659666001797	not_mentioned		not_mentioned	correct	ok	not_mentioned	released	unavailable
Haiku 5.5	imcs21	test	10148821	symptom_059	10148821	0.0010241	5.926659666001797	not_mentioned		not_mentioned	correct	ok	not_mentioned	released	unavailable
Haiku 5.5	imcs21	test	10148821	symptom_060	10148821	0.0010241	5.926659666001797	not_mentioned		not_mentioned	correct	ok	not_mentioned	released	unavailable
Haiku 5.5	imcs21	test	10148821	symptom_061	10148821	0.0010241	5.926659666001797	not_mentioned		not_mentioned	correct	ok	not_mentioned	released	unavailable
Haiku 5.5	imcs21	test	10148821	symptom_062	10148821	0.0010241	5.926659666001797	not_mentioned		not_mentioned	correct	ok	not_mentioned	released	unavailable
Haiku 5.5	imcs21	test	10148821	symptom_063	10148821	0.0010241	5.926659666001797	not_mentioned		not_mentioned	correct	ok	not_mentioned	released	unavailable
Haiku 5.5	imcs21	test	10148821	symptom_064	10148821	0.0010241	5.926659666001797	not_mentioned		not_mentioned	correct	ok	not_mentioned	released	unavailable
Haiku 5.5	imcs21	test	10148821	symptom_065	10148821	0.0010241	5.926659666001797	not_mentioned		not_mentioned	correct	ok	not_mentioned	released	unavailable
Haiku 5.5	imcs21	test	10148821	symptom_066	10148821	0.0010241	5.926659666001797	not_mentioned		not_mentioned	correct	ok	not_mentioned	released	unavailable
Haiku 5.5	imcs21	test	10148821	symptom_067	10148821	0.0010241	5.926659666001797	not_mentioned		not_mentioned	correct	ok	not_mentioned	released	unavailable
Haiku 5.5	imcs21	test	10148821	symptom_068	10148821	0.0010241	5.926659666001797	not_mentioned		not_mentioned	correct	ok	not_mentioned	released	unavailable
Haiku 5.5	imcs21	test	10148821	symptom_069	10148821	0.0010241	5.926659666001797	not_mentioned		not_mentioned	correct	ok	not_mentioned	released	unavailable
Haiku 5.5	imcs21	test	10148821	symptom_070	10148821	0.0010241	5.926659666001797	not_mentioned		not_mentioned	correct	ok	not_mentioned	released	unavailable
Haiku 5.5	imcs21	test	10148821	symptom_071	10148821	0.0010241	5.926659666001797	not_mentioned		not_mentioned	correct	ok	not_mentioned	released	unavailable
Haiku 5.5	imcs21	test	10148821	symptom_072	10148821	0.0010241	5.926659666001797	not_mentioned		not_mentioned	correct	ok	not_mentioned	released	unavailable
Haiku 5.5	imcs21	test	10148821	symptom_073	10148821	0.0010241	5.926659666001797	not_mentioned		not_mentioned	correct	ok	not_mentioned	released	unavailable
Haiku 5.5	imcs21	test	10148821	symptom_074	10148821	0.0010241	5.926659666001797	not_mentioned		not_mentioned	correct	ok	not_mentioned	released	unavailable
Haiku 5.5	imcs21	test	10148821	symptom_075	10148821	0.0010241	5.926659666001797	not_mentioned		not_mentioned	correct	ok	not_mentioned	released	unavailable
Haiku 5.5	imcs21	test	10148821	symptom_076	10148821	0.0010241	5.926659666001797	not_mentioned		not_mentioned	correct	ok	not_mentioned	released	unavailable
Haiku 5.5	imcs21	test	10148821	symptom_077	10148821	0.0010241	5.926659666001797	not_mentioned		not_mentioned	correct	ok	not_mentioned	released	unavailable
Haiku 5.5	imcs21	test	10148821	symptom_078	10148821	0.0010241	5.926659666001797	not_mentioned		not_mentioned	correct	ok	not_mentioned	released	unavailable
Haiku 5.5	imcs21	test	10148821	symptom_079	10148821	0.0010241	5.926659666001797	not_mentioned		not_mentioned	correct	ok	not_mentioned	released	unavailable
Haiku 5.5	imcs21	test	10148821	symptom_080	10148821	0.0010241	5.926659666001797	not_mentioned		not_mentioned	correct	ok	not_mentioned	released	unavailable
Haiku 5.5	imcs21	test	10148821	symptom_081	10148821	0.0010241	5.926659666001797	not_mentioned		not_mentioned	correct	ok	not_mentioned	released	unavailable
Haiku 5.5	imcs21	test	10148821	symptom_082	10148821	0.0010241	5.926659666001797	not_mentioned		not_mentioned	correct	ok	not_mentioned	released	unavailable
Haiku 5.5	imcs21	test	10148821	symptom_083	10148821	0.0010241	5.926659666001797	not_mentioned		not_mentioned	correct	ok	not_mentioned	released	unavailable
Haiku 5.5	imcs21	test	10148821	symptom_084	10148821	0.0010241	5.926659666001797	not_mentioned		not_mentioned	correct	ok	not_mentioned	released	unavailable
Haiku 5.5	imcs21	test	10148821	symptom_085	10148821	0.0010241	5.926659666001797	not_mentioned		not_mentioned	correct	ok	not_mentioned	released	unavailable
Haiku 5.5	imcs21	test	10148821	symptom_086	10148821	0.0010241	5.926659666001797	not_mentioned		not_mentioned	correct	ok	not_mentioned	released	unavailable
Haiku 5.5	imcs21	test	10148821	symptom_087	10148821	0.0010241	5.926659666001797	not_mentioned		not_mentioned	correct	ok	not_mentioned	released	unavailable
Haiku 5.5	imcs21	test	10148821	symptom_088	10148821	0.0010241	5.926659666001797	not_mentioned		not_mentioned	correct	ok	not_mentioned	released	unavailable
Haiku 5.5	imcs21	test	10148821	symptom_089	10148821	0.0010241	5.926659666001797	not_mentioned		not_mentioned	correct	ok	not_mentioned	released	unavailable
Haiku 5.5	imcs21	test	10148821	symptom_090	10148821	0.0010241	5.926659666001797	not_mentioned		not_mentioned	correct	ok	not_mentioned	released	unavailable
Haiku 5.5	imcs21	test	10148821	symptom_091	10148821	0.0010241	5.926659666001797	not_mentioned		not_mentioned	correct	ok	not_mentioned	released	unavailable
Haiku 5.5	imcs21	test	10148821	symptom_092	10148821	0.0010241	5.926659666001797	not_mentioned		not_mentioned	correct	ok	not_mentioned	released	unavailable
Haiku 5.5	imcs21	test	10148821	symptom_093	10148821	0.0010241	5.926659666001797	not_mentioned		not_mentioned	correct	ok	not_mentioned	released	unavailable
Haiku 5.5	imcs21	test	10148821	symptom_094	10148821	0.0010241	5.926659666001797	not_mentioned		not_mentioned	correct	ok	not_mentioned	released	unavailable
Haiku 5.5	imcs21	test	10148821	symptom_095	10148821	0.0010241	5.926659666001797	not_mentioned		not_mentioned	correct	ok	not_mentioned	released	unavailable
Haiku 5.5	imcs21	test	10148821	symptom_096	10148821	0.0010241	5.926659666001797	not_mentioned		not_mentioned	correct	ok	not_mentioned	released	unavailable
Haiku 5.5	imcs21	test	10148821	symptom_097	10148821	0.0010241	5.926659666001797	not_mentioned		not_mentioned	correct	ok	not_mentioned	released	unavailable
Haiku 5.5	imcs21	test	10148821	symptom_098	10148821	0.0010241	5.926659666001797	not_mentioned		not_mentioned	correct	ok	not_mentioned	released	unavailable
Haiku 5.5	imcs21	test	10148821	symptom_099	10148821	0.0010241	5.926659666001797	not_mentioned		not_mentioned	correct	ok	not_mentioned	released	unavailable
Haiku 5.5	imcs21	test	10148821	symptom_100	10148821	0.0010241	5.926659666001797	not_mentioned		not_mentioned	correct	ok	not_mentioned	released	unavailable
Haiku 5.5	imcs21	test	10148821	symptom_101	10148821	0.0010241	5.926659666001797	not_mentioned		not_mentioned	correct	ok	not_mentioned	released	unavailable
Haiku 5.5	imcs21	test	10148821	symptom_102	10148821	0.0010241	5.926659666001797	not_mentioned		not_mentioned	correct	ok	not_mentioned	released	unavailable
Haiku 5.5	imcs21	test	10148821	symptom_103	10148821	0.0010241	5.926659666001797	not_mentioned		not_mentioned	correct	ok	not_mentioned	released	unavailable
Haiku 5.5	imcs21	test	10148821	symptom_104	10148821	0.0010241	5.926659666001797	not_mentioned		not_mentioned	correct	ok	not_mentioned	released	unavailable
Haiku 5.5	imcs21	test	10148821	symptom_105	10148821	0.0010241	5.926659666001797	not_mentioned		not_mentioned	correct	ok	not_mentioned	released	unavailable
Haiku 5.5	imcs21	test	10148821	symptom_106	10148821	0.0010241	5.926659666001797	not_mentioned		not_mentioned	correct	ok	not_mentioned	released	unavailable
Haiku 5.5	imcs21	test	10148821	symptom_107	10148821	0.0010241	5.926659666001797	not_mentioned		not_mentioned	correct	ok	not_mentioned	released	unavailable
Haiku 5.5	imcs21	test	10148821	symptom_108	10148821	0.0010241	5.926659666001797	not_mentioned		not_mentioned	correct	ok	not_mentioned	released	unavailable
Haiku 5.5	imcs21	test	10148821	symptom_109	10148821	0.0010241	5.926659666001797	not_mentioned		not_mentioned	correct	ok	not_mentioned	released	unavailable
Haiku 5.5	imcs21	test	10148821	symptom_110	10148821	0.0010241	5.926659666001797	not_mentioned		not_mentioned	correct	ok	not_mentioned	released	unavailable
Haiku 5.5	imcs21	test	10148821	symptom_111	10148821	0.0010241	5.926659666001797	not_mentioned		not_mentioned	correct	ok	not_mentioned	released	unavailable
Haiku 5.5	imcs21	test	10148821	symptom_112	10148821	0.0010241	5.926659666001797	not_mentioned		not_mentioned	correct	ok	not_mentioned	released	unavailable
Haiku 5.5	imcs21	test	10148821	symptom_113	10148821	0.0010241	5.926659666001797	not_mentioned		not_mentioned	correct	ok	not_mentioned	released	unavailable
Haiku 5.5	imcs21	test	10148821	symptom_114	10148821	0.0010241	5.926659666001797	not_mentioned		not_mentioned	correct	ok	not_mentioned	released	unavailable
Haiku 5.5	imcs21	test	10148821	symptom_115	10148821	0.0010241	5.926659666001797	not_mentioned		not_mentioned	correct	ok	not_mentioned	released	unavailable
Haiku 5.5	imcs21	test	10148821	symptom_116	10148821	0.0010241	5.926659666001797	not_mentioned		not_mentioned	correct	ok	not_mentioned	released	unavailable
Haiku 5.5	imcs21	test	10148821	symptom_117	10148821	0.0010241	5.926659666001797	not_mentioned		not_mentioned	correct	ok	not_mentioned	released	unavailable
Haiku 5.5	imcs21	test	10148821	symptom_118	10148821	0.0010241	5.926659666001797	not_mentioned		not_mentioned	correct	ok	not_mentioned	released	unavailable
Haiku 5.5	imcs21	test	10148821	symptom_119	10148821	0.0010241	5.926659666001797	not_mentioned		not_mentioned	correct	ok	not_mentioned	released	unavailable
Haiku 5.5	imcs21	test	10148821	symptom_120	10148821	0.0010241	5.926659666001797	not_mentioned		not_mentioned	correct	ok	not_mentioned	released	unavailable
Haiku 5.5	imcs21	test	10148821	symptom_121	10148821	0.0010241	5.926659666001797	not_mentioned		not_mentioned	correct	ok	not_mentioned	released	unavailable
Haiku 5.5	imcs21	test	10148821	symptom_122	10148821	0.0010241	5.926659666001797	not_mentioned		not_mentioned	correct	ok	not_mentioned	released	unavailable
Haiku 5.5	imcs21	test	10148821	symptom_123	10148821	0.0010241	5.926659666001797	not_mentioned		not_mentioned	correct	ok	not_mentioned	released	unavailable
Haiku 5.5	imcs21	test	10148821	symptom_124	10148821	0.0010241	5.926659666001797	not_mentioned		not_mentioned	correct	ok	not_mentioned	released	unavailable
Haiku 5.5	imcs21	test	10148821	symptom_125	10148821	0.0010241	5.926659666001797	not_mentioned		not_mentioned	correct	ok	not_mentioned	released	unavailable
Haiku 5.5	imcs21	test	10148821	symptom_126	10148821	0.0010241	5.926659666001797	not_mentioned		not_mentioned	correct	ok	not_mentioned	released	unavailable
Haiku 5.5	imcs21	test	10148821	symptom_127	10148821	0.0010241	5.926659666001797	not_mentioned		not_mentioned	correct	ok	not_mentioned	released	unavailable
Haiku 5.5	imcs21	test	10148821	symptom_128	10148821	0.0010241	5.926659666001797	not_mentioned		not_mentioned	correct	ok	not_mentioned	released	unavailable
Haiku 5.5	imcs21	test	10148821	symptom_129	10148821	0.0010241	5.926659666001797	not_mentioned		not_mentioned	correct	ok	not_mentioned	released	unavailable
Haiku 5.5	imcs21	test	10148821	symptom_130	10148821	0.0010241	5.926659666001797	not_mentioned		not_mentioned	correct	ok	not_mentioned	released	unavailable
Haiku 5.5	imcs21	test	10148821	symptom_131	10148821	0.0010241	5.926659666001797	not_mentioned		not_mentioned	correct	ok	not_mentioned	released	unavailable
Haiku 5.5	imcs21	test	10148821	symptom_132	10148821	0.0010241	5.926659666001797	not_mentioned		not_mentioned	correct	ok	not_mentioned	released	unavailable
Haiku 5.5	imcs21	test	10148821	symptom_133	10148821	0.0010241	5.926659666001797	not_mentioned		not_mentioned	correct	ok	not_mentioned	released	unavailable
Haiku 5.5	imcs21	test	10148821	symptom_134	10148821	0.0010241	5.926659666001797	not_mentioned		not_mentioned	correct	ok	not_mentioned	released	unavailable
Haiku 5.5	imcs21	test	10148821	symptom_135	10148821	0.0010241	5.926659666001797	not_mentioned		not_mentioned	correct	ok	not_mentioned	released	unavailable
Haiku 5.5	imcs21	test	10148821	symptom_136	10148821	0.0010241	5.926659666001797	not_mentioned		not_mentioned	correct	ok	not_mentioned	released	unavailable
Haiku 5.5	imcs21	test	10148821	symptom_137	10148821	0.0010241	5.926659666001797	not_mentioned		not_mentioned	correct	ok	not_mentioned	released	unavailable
Haiku 5.5	imcs21	test	10148821	symptom_138	10148821	0.0010241	5.926659666001797	not_mentioned		not_mentioned	correct	ok	not_mentioned	released	unavailable
Haiku 5.5	imcs21	test	10148821	symptom_139	10148821	0.0010241	5.926659666001797	not_mentioned		not_mentioned	correct	ok	not_mentioned	released	unavailable
Haiku 5.5	imcs21	test	10148821	symptom_140	10148821	0.0010241	5.926659666001797	not_mentioned		not_mentioned	correct	ok	not_mentioned	released	unavailable
Haiku 5.5	imcs21	test	10148821	symptom_141	10148821	0.0010241	5.926659666001797	not_mentioned		not_mentioned	correct	ok	not_mentioned	released	unavailable
Haiku 5.5	imcs21	test	10148821	symptom_142	10148821	0.0010241	5.926659666001797	not_mentioned		not_mentioned	correct	ok	not_mentioned	released	unavailable
Haiku 5.5	imcs21	test	10148821	symptom_143	10148821	0.0010241	5.926659666001797	not_mentioned		not_mentioned	correct	ok	not_mentioned	released	unavailable
Haiku 5.5	imcs21	test	10148821	symptom_144	10148821	0.0010241	5.926659666001797	not_mentioned		not_mentioned	correct	ok	not_mentioned	released	unavailable
Haiku 5.5	imcs21	test	10148821	symptom_145	10148821	0.0010241	5.926659666001797	not_mentioned		not_mentioned	correct	ok	not_mentioned	released	unavailable
Haiku 5.5	imcs21	test	10148821	symptom_146	10148821	0.0010241	5.926659666001797	not_mentioned		not_mentioned	correct	ok	not_mentioned	released	unavailable
Haiku 5.5	imcs21	test	10148821	symptom_147	10148821	0.0010241	5.926659666001797	not_mentioned		not_mentioned	correct	ok	not_mentioned	released	unavailable
Haiku 5.5	imcs21	test	10148821	symptom_148	10148821	0.0010241	5.926659666001797	not_mentioned		not_mentioned	correct	ok	not_mentioned	released	unavailable
Haiku 5.5	imcs21	test	10148821	symptom_149	10148821	0.0010241	5.926659666001797	not_mentioned		not_mentioned	correct	ok	not_mentioned	released	unavailable
Haiku 5.5	imcs21	test	10148821	symptom_150	10148821	0.0010241	5.926659666001797	not_mentioned		not_mentioned	correct	ok	not_mentioned	released	unavailable
Haiku 5.5	imcs21	test	10148821	symptom_151	10148821	0.0010241	5.926659666001797	not_mentioned		not_mentioned	correct	ok	not_mentioned	released	unavailable
Haiku 5.5	imcs21	test	10148821	symptom_152	10148821	0.0010241	5.926659666001797	not_mentioned		not_mentioned	correct	ok	not_mentioned	released	unavailable
Haiku 5.5	imcs21	test	10148821	symptom_153	10148821	0.0010241	5.926659666001797	not_mentioned		not_mentioned	correct	ok	not_mentioned	released	unavailable
Haiku 5.5	imcs21	test	10148821	symptom_154	10148821	0.0010241	5.926659666001797	not_mentioned		not_mentioned	correct	ok	not_mentioned	released	unavailable
Haiku 5.5	imcs21	test	10148821	symptom_155	10148821	0.0010241	5.926659666001797	not_mentioned		not_mentioned	correct	ok	not_mentioned	released	unavailable
Haiku 5.5	imcs21	test	10148821	symptom_156	10148821	0.0010241	5.926659666001797	not_mentioned		not_mentioned	correct	ok	not_mentioned	released	unavailable
Haiku 5.5	imcs21	test	10148821	symptom_157	10148821	0.0010241	5.926659666001797	not_mentioned		not_mentioned	correct	ok	not_mentioned	released	unavailable
Haiku 5.5	imcs21	test	10148821	symptom_158	10148821	0.0010241	5.926659666001797	not_mentioned		not_mentioned	correct	ok	not_mentioned	released	unavailable
Haiku 5.5	imcs21	test	10148821	symptom_159	10148821	0.0010241	5.926659666001797	not_mentioned		not_mentioned	correct	ok	not_mentioned	released	unavailable
Haiku 5.5	imcs21	test	10148821	symptom_160	10148821	0.0010241	5.926659666001797	not_mentioned		not_mentioned	correct	ok	not_mentioned	released	unavailable
Haiku 5.5	imcs21	test	10148821	symptom_161	10148821	0.0010241	5.926659666001797	not_mentioned		not_mentioned	correct	ok	not_mentioned	released	unavailable
Haiku 5.5	imcs21	test	10148821	symptom_162	10148821	0.0010241	5.926659666001797	not_mentioned		not_mentioned	correct	ok	not_mentioned	released	unavailable
Haiku 5.5	imcs21	test	10148821	symptom_163	10148821	0.0010241	5.926659666001797	not_mentioned		not_mentioned	correct	ok	not_mentioned	released	unavailable
Haiku 5.5	imcs21	test	10148821	symptom_164	10148821	0.0010241	5.926659666001797	not_mentioned		not_mentioned	correct	ok	not_mentioned	released	unavailable
Haiku 5.5	imcs21	test	10148821	symptom_165	10148821	0.0010241	5.926659666001797	not_mentioned		not_mentioned	correct	ok	not_mentioned	released	unavailable
Haiku 5.5	imcs21	test	10148821	symptom_166	10148821	0.0010241	5.926659666001797	not_mentioned		not_mentioned	correct	ok	not_mentioned	released	unavailable
Haiku 5.5	imcs21	test	10148821	symptom_167	10148821	0.0010241	5.926659666001797	not_mentioned		not_mentioned	correct	ok	not_mentioned	released	unavailable
Haiku 5.5	imcs21	test	10148821	symptom_168	10148821	0.0010241	5.926659666001797	not_mentioned		not_mentioned	correct	ok	not_mentioned	released	unavailable
Haiku 5.5	imcs21	test	10148821	symptom_169	10148821	0.0010241	5.926659666001797	not_mentioned		not_mentioned	correct	ok	not_mentioned	released	unavailable
Haiku 5.5	imcs21	test	10148821	symptom_170	10148821	0.0010241	5.926659666001797	not_mentioned		not_mentioned	correct	ok	not_mentioned	released	unavailable
Haiku 5.5	imcs21	test	10148821	symptom_171	10148821	0.0010241	5.926659666001797	not_mentioned		not_mentioned	correct	ok	not_mentioned	released	unavailable
Haiku 5.5	imcs21	test	10148821	symptom_172	10148821	0.0010241	5.926659666001797	not_mentioned		not_mentioned	correct	ok	not_mentioned	released	unavailable
Haiku 5.5	imcs21	test	10148821	symptom_173	10148821	0.0010241	5.926659666001797	not_mentioned		not_mentioned	correct	ok	not_mentioned	released	unavailable
Haiku 5.5	imcs21	test	10148821	symptom_174	10148821	0.0010241	5.926659666001797	not_mentioned		not_mentioned	correct	ok	not_mentioned	released	unavailable
Haiku 5.5	imcs21	test	10148821	symptom_175	10148821	0.0010241	5.926659666001797	not_mentioned		not_mentioned	correct	ok	not_mentioned	released	unavailable
Haiku 5.5	imcs21	test	10148821	symptom_176	10148821	0.0010241	5.926659666001797	not_mentioned		not_mentioned	correct	ok	not_mentioned	released	unavailable
Haiku 5.5	imcs21	test	10148821	symptom_177	10148821	0.0010241	5.926659666001797	not_mentioned		not_mentioned	correct	ok	not_mentioned	released	unavailable
Haiku 5.5	imcs21	test	10148821	symptom_178	10148821	0.0010241	5.926659666001797	not_mentioned		not_mentioned	correct	ok	not_mentioned	released	unavailable
Haiku 5.5	imcs21	test	10148821	symptom_179	10148821	0.0010241	5.926659666001797	not_mentioned		not_mentioned	correct	ok	not_mentioned	released	unavailable
Haiku 5.5	imcs21	test	10148821	symptom_180	10148821	0.0010241	5.926659666001797	not_mentioned		not_mentioned	correct	ok	not_mentioned	released	unavailable
Haiku 5.5	imcs21	test	10148821	symptom_181	10148821	0.0010241	5.926659666001797	not_mentioned		not_mentioned	correct	ok	not_mentioned	released	unavailable
Haiku 5.5	imcs21	test	10148821	symptom_182	10148821	0.0010241	5.926659666001797	not_mentioned		not_mentioned	correct	ok	not_mentioned	released	unavailable
Haiku 5.5	imcs21	test	10148821	symptom_183	10148821	0.0010241	5.926659666001797	not_mentioned		not_mentioned	correct	ok	not_mentioned	released	unavailable
Haiku 5.5	imcs21	test	10148821	symptom_184	10148821	0.0010241	5.926659666001797	not_mentioned		not_mentioned	correct	ok	not_mentioned	released	unavailable
Haiku 5.5	imcs21	test	10148821	symptom_185	10148821	0.0010241	5.926659666001797	not_mentioned		not_mentioned	correct	ok	not_mentioned	released	unavailable
Haiku 5.5	imcs21	test	10148821	symptom_186	10148821	0.0010241	5.926659666001797	not_mentioned		not_mentioned	correct	ok	not_mentioned	released	unavailable
Haiku 5.5	imcs21	test	10148821	symptom_187	10148821	0.0010241	5.926659666001797	not_mentioned		not_mentioned	correct	ok	not_mentioned	released	unavailable
Haiku 5.5	imcs21	test	10148821	symptom_188	10148821	0.0010241	5.926659666001797	not_mentioned		not_mentioned	correct	ok	not_mentioned	released	unavailable
Haiku 5.5	imcs21	test	10148821	symptom_189	10148821	0.0010241	5.926659666001797	not_mentioned		not_mentioned	correct	ok	not_mentioned	released	unavailable
Haiku 5.5	imcs21	test	10148821	symptom_190	10148821	0.0010241	5.926659666001797	not_mentioned		not_mentioned	correct	ok	not_mentioned	released	unavailable
Haiku 5.5	imcs21	test	10148821	symptom_191	10148821	0.0010241	5.926659666001797	not_mentioned		not_mentioned	correct	ok	not_mentioned	released	unavailable
Haiku 5.5	imcs21	test	10148821	symptom_192	10148821	0.0010241	5.926659666001797	not_mentioned		not_mentioned	correct	ok	not_mentioned	released	unavailable
Haiku 5.5	imcs21	test	10148821	symptom_193	10148821	0.0010241	5.926659666001797	not_mentioned		not_mentioned	correct	ok	not_mentioned	released	unavailable
Haiku 5.5	imcs21	test	10148821	symptom_194	10148821	0.0010241	5.926659666001797	not_mentioned		not_mentioned	correct	ok	not_mentioned	released	unavailable
Haiku 5.5	imcs21	test	10148821	symptom_195	10148821	0.0010241	5.926659666001797	not_mentioned		not_mentioned	correct	ok	not_mentioned	released	unavailable
Haiku 5.5	imcs21	test	10148821	symptom_196	10148821	0.0010241	5.926659666001797	not_mentioned		not_mentioned	correct	ok	not_mentioned	released	unavailable
Haiku 5.5	imcs21	test	10148821	symptom_197	10148821	0.0010241	5.926659666001797	not_mentioned		not_mentioned	correct	ok	not_mentioned	released	unavailable
Haiku 5.5	imcs21	test	10148821	symptom_198	10148821	0.0010241	5.926659666001797	not_mentioned		not_mentioned	correct	ok	not_mentioned	released	unavailable
Haiku 5.5	imcs21	test	10148821	symptom_199	10148821	0.0010241	5.926659666001797	not_mentioned		not_mentioned	correct	ok	not_mentioned	released	unavailable
Haiku 5.5	imcs21	test	10148821	symptom_200	10148821	0.0010241	5.926659666001797	not_mentioned		not_mentioned	correct	ok	not_mentioned	released	unavailable
Haiku 5.5	imcs21	test	10148821	symptom_201	10148821	0.0010241	5.926659666001797	not_mentioned		not_mentioned	correct	ok	not_mentioned	released	unavailable
Haiku 5.5	imcs21	test	10148821	symptom_202	10148821	0.0010241	5.926659666001797	not_mentioned		not_mentioned	correct	ok	not_mentioned	released	unavailable
Haiku 5.5	imcs21	test	10148821	symptom_203	10148821	0.0010241	5.926659666001797	not_mentioned		not_mentioned	correct	ok	not_mentioned	released	unavailable
Haiku 5.5	imcs21	test	10148821	symptom_204	10148821	0.0010241	5.926659666001797	not_mentioned		not_mentioned	correct	ok	not_mentioned	released	unavailable
Haiku 5.5	imcs21	test	10148821	symptom_205	10148821	0.0010241	5.926659666001797	not_mentioned		not_mentioned	correct	ok	not_mentioned	released	unavailable
Haiku 5.5	imcs21	test	10148821	symptom_206	10148821	0.0010241	5.926659666001797	not_mentioned		not_mentioned	correct	ok	not_mentioned	released	unavailable
Haiku 5.5	imcs21	test	10148821	symptom_207	10148821	0.0010241	5.926659666001797	not_mentioned		not_mentioned	correct	ok	not_mentioned	released	unavailable
Haiku 5.5	imcs21	test	10148821	symptom_208	10148821	0.0010241	5.926659666001797	not_mentioned		not_mentioned	correct	ok	not_mentioned	released	unavailable
Haiku 5.5	imcs21	test	10148821	symptom_209	10148821	0.0010241	5.926659666001797	not_mentioned		not_mentioned	correct	ok	not_mentioned	released	unavailable
Haiku 5.5	imcs21	test	10148821	symptom_210	10148821	0.0010241	5.926659666001797	not_mentioned		not_mentioned	correct	ok	not_mentioned	released	unavailable
Haiku 5.5	imcs21	test	10148821	symptom_211	10148821	0.0010241	5.926659666001797	uncertain	0.55	not_mentioned	incorrect	ok	not_mentioned	released	reported_percentage
Haiku 5.5	imcs21	test	10148821	symptom_212	10148821	0.0010241	5.926659666001797	not_mentioned		not_mentioned	correct	ok	not_mentioned	released	unavailable
Haiku 5.5	imcs21	test	10148821	symptom_213	10148821	0.0010241	5.926659666001797	not_mentioned		not_mentioned	correct	ok	not_mentioned	released	unavailable
Haiku 5.5	imcs21	test	10148821	symptom_214	10148821	0.0010241	5.926659666001797	not_mentioned		not_mentioned	correct	ok	not_mentioned	released	unavailable
Haiku 5.5	imcs21	test	10148821	symptom_215	10148821	0.0010241	5.926659666001797	not_mentioned		not_mentioned	correct	ok	not_mentioned	released	unavailable
Haiku 5.5	imcs21	test	10148821	symptom_216	10148821	0.0010241	5.926659666001797	not_mentioned		not_mentioned	correct	ok	not_mentioned	released	unavailable
Haiku 5.5	imcs21	test	10148821	symptom_217	10148821	0.0010241	5.926659666001797	not_mentioned		not_mentioned	correct	ok	not_mentioned	released	unavailable
Haiku 5.5	imcs21	test	10148821	symptom_218	10148821	0.0010241	5.926659666001797	not_mentioned		not_mentioned	correct	ok	not_mentioned	released	unavailable
Haiku 5.5	imcs21	test	10148821	symptom_219	10148821	0.0010241	5.926659666001797	not_mentioned		not_mentioned	correct	ok	not_mentioned	released	unavailable
Haiku 5.5	imcs21	test	10148821	symptom_220	10148821	0.0010241	5.926659666001797	not_mentioned		not_mentioned	correct	ok	not_mentioned	released	unavailable
Haiku 5.5	imcs21	test	10148821	symptom_221	10148821	0.0010241	5.926659666001797	not_mentioned		not_mentioned	correct	ok	not_mentioned	released	unavailable
Haiku 5.5	imcs21	test	10148821	symptom_222	10148821	0.0010241	5.926659666001797	not_mentioned		not_mentioned	correct	ok	not_mentioned	released	unavailable
Haiku 5.5	imcs21	test	10148821	symptom_223	10148821	0.0010241	5.926659666001797	not_mentioned		not_mentioned	correct	ok	not_mentioned	released	unavailable
Haiku 5.5	imcs21	test	10148821	symptom_224	10148821	0.0010241	5.926659666001797	not_mentioned		not_mentioned	correct	ok	not_mentioned	released	unavailable
Haiku 5.5	imcs21	test	10148821	symptom_225	10148821	0.0010241	5.926659666001797	not_mentioned		not_mentioned	correct	ok	not_mentioned	released	unavailable
Haiku 5.5	imcs21	test	10148821	symptom_226	10148821	0.0010241	5.926659666001797	not_mentioned		not_mentioned	correct	ok	not_mentioned	released	unavailable
Haiku 5.5	imcs21	test	10148821	symptom_227	10148821	0.0010241	5.926659666001797	not_mentioned		not_mentioned	correct	ok	not_mentioned	released	unavailable
Haiku 5.5	imcs21	test	10148821	symptom_228	10148821	0.0010241	5.926659666001797	not_mentioned		not_mentioned	correct	ok	not_mentioned	released	unavailable
Haiku 5.5	imcs21	test	10148821	symptom_229	10148821	0.0010241	5.926659666001797	not_mentioned		not_mentioned	correct	ok	not_mentioned	released	unavailable
Haiku 5.5	imcs21	test	10148821	symptom_230	10148821	0.0010241	5.926659666001797	not_mentioned		not_mentioned	correct	ok	not_mentioned	released	unavailable
Haiku 5.5	imcs21	test	10148821	symptom_231	10148821	0.0010241	5.926659666001797	not_mentioned		not_mentioned	correct	ok	not_mentioned	released	unavailable
Haiku 5.5	imcs21	test	10148821	symptom_232	10148821	0.0010241	5.926659666001797	not_mentioned		not_mentioned	correct	ok	not_mentioned	released	unavailable
Haiku 5.5	imcs21	test	10148821	symptom_233	10148821	0.0010241	5.926659666001797	not_mentioned		not_mentioned	correct	ok	not_mentioned	released	unavailable
Haiku 5.5	imcs21	test	10148821	symptom_234	10148821	0.0010241	5.926659666001797	not_mentioned		not_mentioned	correct	ok	not_mentioned	released	unavailable
Haiku 5.5	imcs21	test	10148821	symptom_235	10148821	0.0010241	5.926659666001797	not_mentioned		not_mentioned	correct	ok	not_mentioned	released	unavailable
Haiku 5.5	imcs21	test	10148821	symptom_236	10148821	0.0010241	5.926659666001797	not_mentioned		not_mentioned	correct	ok	not_mentioned	released	unavailable
Haiku 5.5	imcs21	test	10148821	symptom_237	10148821	0.0010241	5.926659666001797	not_mentioned		not_mentioned	correct	ok	not_mentioned	released	unavailable
Haiku 5.5	imcs21	test	10148821	symptom_238	10148821	0.0010241	5.926659666001797	not_mentioned		not_mentioned	correct	ok	not_mentioned	released	unavailable
Haiku 5.5	imcs21	test	10148821	symptom_239	10148821	0.0010241	5.926659666001797	not_mentioned		not_mentioned	correct	ok	not_mentioned	released	unavailable
Haiku 5.5	imcs21	test	10148821	symptom_240	10148821	0.0010241	5.926659666001797	not_mentioned		not_mentioned	correct	ok	not_mentioned	released	unavailable
Haiku 5.5	imcs21	test	10148821	symptom_241	10148821	0.0010241	5.926659666001797	not_mentioned		not_mentioned	correct	ok	not_mentioned	released	unavailable
Haiku 5.5	imcs21	test	10148821	symptom_242	10148821	0.0010241	5.926659666001797	not_mentioned		not_mentioned	correct	ok	not_mentioned	released	unavailable
Haiku 5.5	imcs21	test	10148821	symptom_243	10148821	0.0010241	5.926659666001797	not_mentioned		not_mentioned	correct	ok	not_mentioned	released	unavailable
Haiku 5.5	imcs21	test	10148821	symptom_244	10148821	0.0010241	5.926659666001797	not_mentioned		not_mentioned	correct	ok	not_mentioned	released	unavailable
Haiku 5.5	imcs21	test	10148821	symptom_245	10148821	0.0010241	5.926659666001797	not_mentioned		not_mentioned	correct	ok	not_mentioned	released	unavailable
Haiku 5.5	imcs21	test	10148821	symptom_246	10148821	0.0010241	5.926659666001797	not_mentioned		not_mentioned	correct	ok	not_mentioned	released	unavailable
Haiku 5.5	imcs21	test	10148821	symptom_247	10148821	0.0010241	5.926659666001797	not_mentioned		not_mentioned	correct	ok	not_mentioned	released	unavailable
Haiku 5.5	imcs21	test	10148821	symptom_248	10148821	0.0010241	5.926659666001797	not_mentioned		not_mentioned	correct	ok	not_mentioned	released	unavailable
Haiku 5.5	imcs21	test	10148821	symptom_249	10148821	0.0010241	5.926659666001797	not_mentioned		not_mentioned	correct	ok	not_mentioned	released	unavailable
Haiku 5.5	imcs21	test	10148821	symptom_250	10148821	0.0010241	5.926659666001797	not_mentioned		not_mentioned	correct	ok	not_mentioned	released	unavailable
Haiku 5.5	imcs21	test	10148821	symptom_251	10148821	0.0010241	5.926659666001797	not_mentioned		not_mentioned	correct	ok	not_mentioned	released	unavailable
Haiku 5.5	imcs21	test	10148821	symptom_252	10148821	0.0010241	5.926659666001797	not_mentioned		not_mentioned	correct	ok	not_mentioned	released	unavailable
Haiku 5.5	imcs21	test	10148821	symptom_253	10148821	0.0010241	5.926659666001797	not_mentioned		not_mentioned	correct	ok	not_mentioned	released	unavailable
Haiku 5.5	imcs21	test	10148821	symptom_254	10148821	0.0010241	5.926659666001797	not_mentioned		not_mentioned	correct	ok	not_mentioned	released	unavailable
Haiku 5.5	imcs21	test	10148821	symptom_255	10148821	0.0010241	5.926659666001797	not_mentioned		not_mentioned	correct	ok	not_mentioned	released	unavailable
Haiku 5.5	imcs21	test	10148821	symptom_256	10148821	0.0010241	5.926659666001797	not_mentioned		not_mentioned	correct	ok	not_mentioned	released	unavailable
Haiku 5.5	imcs21	test	10148821	symptom_257	10148821	0.0010241	5.926659666001797	not_mentioned		not_mentioned	correct	ok	not_mentioned	released	unavailable
Haiku 5.5	imcs21	test	10148821	symptom_258	10148821	0.0010241	5.926659666001797	not_mentioned		not_mentioned	correct	ok	not_mentioned	released	unavailable
Haiku 5.5	imcs21	test	10148821	symptom_259	10148821	0.0010241	5.926659666001797	not_mentioned		not_mentioned	correct	ok	not_mentioned	released	unavailable
Haiku 5.5	imcs21	test	10148821	symptom_260	10148821	0.0010241	5.926659666001797	not_mentioned		not_mentioned	correct	ok	not_mentioned	released	unavailable
Haiku 5.5	imcs21	test	10148821	symptom_261	10148821	0.0010241	5.926659666001797	not_mentioned		not_mentioned	correct	ok	not_mentioned	released	unavailable
Haiku 5.5	imcs21	test	10148821	symptom_262	10148821	0.0010241	5.926659666001797	not_mentioned		not_mentioned	correct	ok	not_mentioned	released	unavailable
Haiku 5.5	imcs21	test	10148821	symptom_263	10148821	0.0010241	5.926659666001797	not_mentioned		not_mentioned	correct	ok	not_mentioned	released	unavailable
Haiku 5.5	imcs21	test	10148821	symptom_264	10148821	0.0010241	5.926659666001797	not_mentioned		not_mentioned	correct	ok	not_mentioned	released	unavailable
Haiku 5.5	imcs21	test	10148821	symptom_265	10148821	0.0010241	5.926659666001797	not_mentioned		not_mentioned	correct	ok	not_mentioned	released	unavailable
Haiku 5.5	imcs21	test	10148821	symptom_266	10148821	0.0010241	5.926659666001797	not_mentioned		not_mentioned	correct	ok	not_mentioned	released	unavailable
Haiku 5.5	imcs21	test	10148821	symptom_267	10148821	0.0010241	5.926659666001797	not_mentioned		not_mentioned	correct	ok	not_mentioned	released	unavailable
Haiku 5.5	imcs21	test	10148821	symptom_268	10148821	0.0010241	5.926659666001797	not_mentioned		not_mentioned	correct	ok	not_mentioned	released	unavailable
Haiku 5.5	imcs21	test	10148821	symptom_269	10148821	0.0010241	5.926659666001797	not_mentioned		not_mentioned	correct	ok	not_mentioned	released	unavailable
Haiku 5.5	imcs21	test	10148821	symptom_270	10148821	0.0010241	5.926659666001797	not_mentioned		not_mentioned	correct	ok	not_mentioned	released	unavailable
Haiku 5.5	imcs21	test	10148821	symptom_271	10148821	0.0010241	5.926659666001797	not_mentioned		not_mentioned	correct	ok	not_mentioned	released	unavailable
Haiku 5.5	imcs21	test	10148821	symptom_272	10148821	0.0010241	5.926659666001797	not_mentioned		not_mentioned	correct	ok	not_mentioned	released	unavailable
Haiku 5.5	imcs21	test	10148821	symptom_273	10148821	0.0010241	5.926659666001797	not_mentioned		not_mentioned	correct	ok	not_mentioned	released	unavailable
Haiku 5.5	imcs21	test	10148821	symptom_274	10148821	0.0010241	5.926659666001797	not_mentioned		not_mentioned	correct	ok	not_mentioned	released	unavailable
Haiku 5.5	imcs21	test	10148821	symptom_275	10148821	0.0010241	5.926659666001797	not_mentioned		not_mentioned	correct	ok	not_mentioned	released	unavailable
Haiku 5.5	imcs21	test	10148821	symptom_276	10148821	0.0010241	5.926659666001797	not_mentioned		not_mentioned	correct	ok	not_mentioned	released	unavailable
Haiku 5.5	imcs21	test	10148821	symptom_277	10148821	0.0010241	5.926659666001797	not_mentioned		not_mentioned	correct	ok	not_mentioned	released	unavailable
Haiku 5.5	imcs21	test	10148821	symptom_278	10148821	0.0010241	5.926659666001797	not_mentioned		not_mentioned	correct	ok	not_mentioned	released	unavailable
Haiku 5.5	imcs21	test	10148821	symptom_279	10148821	0.0010241	5.926659666001797	not_mentioned		not_mentioned	correct	ok	not_mentioned	released	unavailable
Haiku 5.5	imcs21	test	10148821	symptom_280	10148821	0.0010241	5.926659666001797	not_mentioned		not_mentioned	correct	ok	not_mentioned	released	unavailable
Haiku 5.5	imcs21	test	10148821	symptom_281	10148821	0.0010241	5.926659666001797	not_mentioned		not_mentioned	correct	ok	not_mentioned	released	unavailable
Haiku 5.5	imcs21	test	10148821	symptom_282	10148821	0.0010241	5.926659666001797	not_mentioned		not_mentioned	correct	ok	not_mentioned	released	unavailable
Haiku 5.5	imcs21	test	10148821	symptom_283	10148821	0.0010241	5.926659666001797	not_mentioned		not_mentioned	correct	ok	not_mentioned	released	unavailable
Haiku 5.5	imcs21	test	10148821	symptom_284	10148821	0.0010241	5.926659666001797	not_mentioned		not_mentioned	correct	ok	not_mentioned	released	unavailable
Haiku 5.5	imcs21	test	10148821	symptom_285	10148821	0.0010241	5.926659666001797	not_mentioned		not_mentioned	correct	ok	not_mentioned	released	unavailable
Haiku 5.5	imcs21	test	10148821	symptom_286	10148821	0.0010241	5.926659666001797	not_mentioned		not_mentioned	correct	ok	not_mentioned	released	unavailable
Haiku 5.5	imcs21	test	10148821	symptom_287	10148821	0.0010241	5.926659666001797	not_mentioned		not_mentioned	correct	ok	not_mentioned	released	unavailable
Haiku 5.5	imcs21	test	10148821	symptom_288	10148821	0.0010241	5.926659666001797	not_mentioned		not_mentioned	correct	ok	not_mentioned	released	unavailable
Haiku 5.5	imcs21	test	10148821	symptom_289	10148821	0.0010241	5.926659666001797	not_mentioned		not_mentioned	correct	ok	not_mentioned	released	unavailable
Haiku 5.5	imcs21	test	10148821	symptom_290	10148821	0.0010241	5.926659666001797	not_mentioned		not_mentioned	correct	ok	not_mentioned	released	unavailable
Haiku 5.5	imcs21	test	10148821	symptom_291	10148821	0.0010241	5.926659666001797	not_mentioned		not_mentioned	correct	ok	not_mentioned	released	unavailable
Haiku 5.5	imcs21	test	10148821	symptom_292	10148821	0.0010241	5.926659666001797	not_mentioned		not_mentioned	correct	ok	not_mentioned	released	unavailable
Haiku 5.5	imcs21	test	10148821	symptom_293	10148821	0.0010241	5.926659666001797	not_mentioned		not_mentioned	correct	ok	not_mentioned	released	unavailable
Haiku 5.5	imcs21	test	10148821	symptom_294	10148821	0.0010241	5.926659666001797	not_mentioned		not_mentioned	correct	ok	not_mentioned	released	unavailable
Haiku 5.5	imcs21	test	10148821	symptom_295	10148821	0.0010241	5.926659666001797	not_mentioned		not_mentioned	correct	ok	not_mentioned	released	unavailable
Haiku 5.5	imcs21	test	10148821	symptom_296	10148821	0.0010241	5.926659666001797	not_mentioned		not_mentioned	correct	ok	not_mentioned	released	unavailable
Haiku 5.5	imcs21	test	10148821	symptom_297	10148821	0.0010241	5.926659666001797	not_mentioned		not_mentioned	correct	ok	not_mentioned	released	unavailable
Haiku 5.5	imcs21	test	10148821	symptom_298	10148821	0.0010241	5.926659666001797	not_mentioned		not_mentioned	correct	ok	not_mentioned	released	unavailable
Haiku 5.5	imcs21	test	10148821	symptom_299	10148821	0.0010241	5.926659666001797	not_mentioned		not_mentioned	correct	ok	not_mentioned	released	unavailable
Haiku 5.5	imcs21	test	10148821	symptom_300	10148821	0.0010241	5.926659666001797	not_mentioned		not_mentioned	correct	ok	not_mentioned	released	unavailable
Haiku 5.5	imcs21	test	10148821	symptom_301	10148821	0.0010241	5.926659666001797	not_mentioned		not_mentioned	correct	ok	not_mentioned	released	unavailable
Haiku 5.5	imcs21	test	10148821	symptom_302	10148821	0.0010241	5.926659666001797	not_mentioned		not_mentioned	correct	ok	not_mentioned	released	unavailable
Haiku 5.5	imcs21	test	10148821	symptom_303	10148821	0.0010241	5.926659666001797	not_mentioned		not_mentioned	correct	ok	not_mentioned	released	unavailable
Haiku 5.5	imcs21	test	10148821	symptom_304	10148821	0.0010241	5.926659666001797	not_mentioned		not_mentioned	correct	ok	not_mentioned	released	unavailable
Haiku 5.5	imcs21	test	10148821	symptom_305	10148821	0.0010241	5.926659666001797	not_mentioned		not_mentioned	correct	ok	not_mentioned	released	unavailable
Haiku 5.5	imcs21	test	10148821	symptom_306	10148821	0.0010241	5.926659666001797	not_mentioned		not_mentioned	correct	ok	not_mentioned	released	unavailable
Haiku 5.5	imcs21	test	10148821	symptom_307	10148821	0.0010241	5.926659666001797	not_mentioned		not_mentioned	correct	ok	not_mentioned	released	unavailable
Haiku 5.5	imcs21	test	10148821	symptom_308	10148821	0.0010241	5.926659666001797	not_mentioned		not_mentioned	correct	ok	not_mentioned	released	unavailable
Haiku 5.5	imcs21	test	10148821	symptom_309	10148821	0.0010241	5.926659666001797	not_mentioned		not_mentioned	correct	ok	not_mentioned	released	unavailable
Haiku 5.5	imcs21	test	10148821	symptom_310	10148821	0.0010241	5.926659666001797	not_mentioned		not_mentioned	correct	ok	not_mentioned	released	unavailable
Haiku 5.5	imcs21	test	10148821	symptom_311	10148821	0.0010241	5.926659666001797	not_mentioned		not_mentioned	correct	ok	not_mentioned	released	unavailable
Haiku 5.5	imcs21	test	10148821	symptom_312	10148821	0.0010241	5.926659666001797	not_mentioned		not_mentioned	correct	ok	not_mentioned	released	unavailable
Haiku 5.5	imcs21	test	10148821	symptom_313	10148821	0.0010241	5.926659666001797	not_mentioned		not_mentioned	correct	ok	not_mentioned	released	unavailable
Haiku 5.5	imcs21	test	10148821	symptom_314	10148821	0.0010241	5.926659666001797	not_mentioned		not_mentioned	correct	ok	not_mentioned	released	unavailable
Haiku 5.5	imcs21	test	10148821	symptom_315	10148821	0.0010241	5.926659666001797	not_mentioned		not_mentioned	correct	ok	not_mentioned	released	unavailable
Haiku 5.5	imcs21	test	10148821	symptom_316	10148821	0.0010241	5.926659666001797	not_mentioned		not_mentioned	correct	ok	not_mentioned	released	unavailable
Haiku 5.5	imcs21	test	10148821	symptom_317	10148821	0.0010241	5.926659666001797	not_mentioned		not_mentioned	correct	ok	not_mentioned	released	unavailable
Haiku 5.5	imcs21	test	10148821	symptom_318	10148821	0.0010241	5.926659666001797	not_mentioned		not_mentioned	correct	ok	not_mentioned	released	unavailable
Haiku 5.5	imcs21	test	10148821	symptom_319	10148821	0.0010241	5.926659666001797	not_mentioned		not_mentioned	correct	ok	not_mentioned	released	unavailable
Haiku 5.5	imcs21	test	10148821	symptom_320	10148821	0.0010241	5.926659666001797	not_mentioned		not_mentioned	correct	ok	not_mentioned	released	unavailable
Haiku 5.5	imcs21	test	10148821	symptom_321	10148821	0.0010241	5.926659666001797	not_mentioned		not_mentioned	correct	ok	not_mentioned	released	unavailable
Haiku 5.5	imcs21	test	10148821	symptom_322	10148821	0.0010241	5.926659666001797	not_mentioned		not_mentioned	correct	ok	not_mentioned	released	unavailable
Haiku 5.5	imcs21	test	10148821	symptom_323	10148821	0.0010241	5.926659666001797	not_mentioned		not_mentioned	correct	ok	not_mentioned	released	unavailable
Haiku 5.5	imcs21	test	10148821	symptom_324	10148821	0.0010241	5.926659666001797	not_mentioned		not_mentioned	correct	ok	not_mentioned	released	unavailable
Haiku 5.5	imcs21	test	10148821	symptom_325	10148821	0.0010241	5.926659666001797	not_mentioned		not_mentioned	correct	ok	not_mentioned	released	unavailable
Haiku 5.5	imcs21	test	10148821	symptom_326	10148821	0.0010241	5.926659666001797	not_mentioned		not_mentioned	correct	ok	not_mentioned	released	unavailable
Haiku 5.5	imcs21	test	10148821	symptom_327	10148821	0.0010241	5.926659666001797	not_mentioned		not_mentioned	correct	ok	not_mentioned	released	unavailable
Haiku 5.5	imcs21	test	10148821	symptom_328	10148821	0.0010241	5.926659666001797	not_mentioned		not_mentioned	correct	ok	not_mentioned	released	unavailable
Haiku 5.5	imcs21	test	10148821	symptom_329	10148821	0.0010241	5.926659666001797	not_mentioned		not_mentioned	correct	ok	not_mentioned	released	unavailable
Haiku 5.5	imcs21	test	10148821	symptom_330	10148821	0.0010241	5.926659666001797	not_mentioned		not_mentioned	correct	ok	not_mentioned	released	unavailable
Haiku 5.5	imcs21	test	10149291	symptom_000	10149291	0.0007085	4.005792499985546	not_mentioned		not_mentioned	correct	ok	not_mentioned	released	unavailable
Haiku 5.5	imcs21	test	10149291	symptom_001	10149291	0.0007085	4.005792499985546	positive	0.95	positive	correct	ok	positive	released	reported_percentage
Haiku 5.5	imcs21	test	10149291	symptom_002	10149291	0.0007085	4.005792499985546	not_mentioned		not_mentioned	correct	ok	not_mentioned	released	unavailable
Haiku 5.5	imcs21	test	10149291	symptom_003	10149291	0.0007085	4.005792499985546	not_mentioned		not_mentioned	correct	ok	not_mentioned	released	unavailable
Haiku 5.5	imcs21	test	10149291	symptom_004	10149291	0.0007085	4.005792499985546	not_mentioned		not_mentioned	correct	ok	not_mentioned	released	unavailable
Haiku 5.5	imcs21	test	10149291	symptom_005	10149291	0.0007085	4.005792499985546	not_mentioned		not_mentioned	correct	ok	not_mentioned	released	unavailable
Haiku 5.5	imcs21	test	10149291	symptom_006	10149291	0.0007085	4.005792499985546	not_mentioned		not_mentioned	correct	ok	not_mentioned	released	unavailable
Haiku 5.5	imcs21	test	10149291	symptom_007	10149291	0.0007085	4.005792499985546	not_mentioned		uncertain	incorrect	ok	uncertain	released	unavailable
Haiku 5.5	imcs21	test	10149291	symptom_008	10149291	0.0007085	4.005792499985546	not_mentioned		not_mentioned	correct	ok	not_mentioned	released	unavailable
Haiku 5.5	imcs21	test	10149291	symptom_009	10149291	0.0007085	4.005792499985546	not_mentioned		not_mentioned	correct	ok	not_mentioned	released	unavailable
Haiku 5.5	imcs21	test	10149291	symptom_010	10149291	0.0007085	4.005792499985546	not_mentioned		not_mentioned	correct	ok	not_mentioned	released	unavailable
Haiku 5.5	imcs21	test	10149291	symptom_011	10149291	0.0007085	4.005792499985546	not_mentioned		not_mentioned	correct	ok	not_mentioned	released	unavailable
Haiku 5.5	imcs21	test	10149291	symptom_012	10149291	0.0007085	4.005792499985546	not_mentioned		not_mentioned	correct	ok	not_mentioned	released	unavailable
Haiku 5.5	imcs21	test	10149291	symptom_013	10149291	0.0007085	4.005792499985546	not_mentioned		not_mentioned	correct	ok	not_mentioned	released	unavailable
Haiku 5.5	imcs21	test	10149291	symptom_014	10149291	0.0007085	4.005792499985546	not_mentioned		not_mentioned	correct	ok	not_mentioned	released	unavailable
Haiku 5.5	imcs21	test	10149291	symptom_015	10149291	0.0007085	4.005792499985546	positive	0.8	positive	correct	ok	positive	released	reported_percentage
Haiku 5.5	imcs21	test	10149291	symptom_016	10149291	0.0007085	4.005792499985546	not_mentioned		not_mentioned	correct	ok	not_mentioned	released	unavailable
Haiku 5.5	imcs21	test	10149291	symptom_017	10149291	0.0007085	4.005792499985546	not_mentioned		not_mentioned	correct	ok	not_mentioned	released	unavailable
Haiku 5.5	imcs21	test	10149291	symptom_018	10149291	0.0007085	4.005792499985546	positive	0.85	not_mentioned	incorrect	ok	not_mentioned	released	reported_percentage
Haiku 5.5	imcs21	test	10149291	symptom_019	10149291	0.0007085	4.005792499985546	not_mentioned		not_mentioned	correct	ok	not_mentioned	released	unavailable
Haiku 5.5	imcs21	test	10149291	symptom_020	10149291	0.0007085	4.005792499985546	not_mentioned		not_mentioned	correct	ok	not_mentioned	released	unavailable
Haiku 5.5	imcs21	test	10149291	symptom_021	10149291	0.0007085	4.005792499985546	not_mentioned		positive	incorrect	ok	positive	released	unavailable
Haiku 5.5	imcs21	test	10149291	symptom_022	10149291	0.0007085	4.005792499985546	not_mentioned		not_mentioned	correct	ok	not_mentioned	released	unavailable
Haiku 5.5	imcs21	test	10149291	symptom_023	10149291	0.0007085	4.005792499985546	not_mentioned		not_mentioned	correct	ok	not_mentioned	released	unavailable
Haiku 5.5	imcs21	test	10149291	symptom_024	10149291	0.0007085	4.005792499985546	not_mentioned		not_mentioned	correct	ok	not_mentioned	released	unavailable
Haiku 5.5	imcs21	test	10149291	symptom_025	10149291	0.0007085	4.005792499985546	not_mentioned		not_mentioned	correct	ok	not_mentioned	released	unavailable
Haiku 5.5	imcs21	test	10149291	symptom_026	10149291	0.0007085	4.005792499985546	not_mentioned		not_mentioned	correct	ok	not_mentioned	released	unavailable
Haiku 5.5	imcs21	test	10149291	symptom_027	10149291	0.0007085	4.005792499985546	not_mentioned		not_mentioned	correct	ok	not_mentioned	released	unavailable
Haiku 5.5	imcs21	test	10149291	symptom_028	10149291	0.0007085	4.005792499985546	not_mentioned		not_mentioned	correct	ok	not_mentioned	released	unavailable
Haiku 5.5	imcs21	test	10149291	symptom_029	10149291	0.0007085	4.005792499985546	not_mentioned		not_mentioned	correct	ok	not_mentioned	released	unavailable
Haiku 5.5	imcs21	test	10149291	symptom_030	10149291	0.0007085	4.005792499985546	not_mentioned		not_mentioned	correct	ok	not_mentioned	released	unavailable
Haiku 5.5	imcs21	test	10149291	symptom_031	10149291	0.0007085	4.005792499985546	uncertain	0.5	negative	incorrect	ok	negative	released	reported_percentage
Haiku 5.5	imcs21	test	10149291	symptom_032	10149291	0.0007085	4.005792499985546	not_mentioned		not_mentioned	correct	ok	not_mentioned	released	unavailable
Haiku 5.5	imcs21	test	10149291	symptom_033	10149291	0.0007085	4.005792499985546	not_mentioned		not_mentioned	correct	ok	not_mentioned	released	unavailable
Haiku 5.5	imcs21	test	10149291	symptom_034	10149291	0.0007085	4.005792499985546	not_mentioned		not_mentioned	correct	ok	not_mentioned	released	unavailable
Haiku 5.5	imcs21	test	10149291	symptom_035	10149291	0.0007085	4.005792499985546	not_mentioned		not_mentioned	correct	ok	not_mentioned	released	unavailable
Haiku 5.5	imcs21	test	10149291	symptom_036	10149291	0.0007085	4.005792499985546	not_mentioned		not_mentioned	correct	ok	not_mentioned	released	unavailable
Haiku 5.5	imcs21	test	10149291	symptom_037	10149291	0.0007085	4.005792499985546	not_mentioned		not_mentioned	correct	ok	not_mentioned	released	unavailable
Haiku 5.5	imcs21	test	10149291	symptom_038	10149291	0.0007085	4.005792499985546	not_mentioned		not_mentioned	correct	ok	not_mentioned	released	unavailable
Haiku 5.5	imcs21	test	10149291	symptom_039	10149291	0.0007085	4.005792499985546	not_mentioned		not_mentioned	correct	ok	not_mentioned	released	unavailable
Haiku 5.5	imcs21	test	10149291	symptom_040	10149291	0.0007085	4.005792499985546	not_mentioned		not_mentioned	correct	ok	not_mentioned	released	unavailable
Haiku 5.5	imcs21	test	10149291	symptom_041	10149291	0.0007085	4.005792499985546	not_mentioned		not_mentioned	correct	ok	not_mentioned	released	unavailable
Haiku 5.5	imcs21	test	10149291	symptom_042	10149291	0.0007085	4.005792499985546	not_mentioned		not_mentioned	correct	ok	not_mentioned	released	unavailable
Haiku 5.5	imcs21	test	10149291	symptom_043	10149291	0.0007085	4.005792499985546	not_mentioned		not_mentioned	correct	ok	not_mentioned	released	unavailable
Haiku 5.5	imcs21	test	10149291	symptom_044	10149291	0.0007085	4.005792499985546	not_mentioned		not_mentioned	correct	ok	not_mentioned	released	unavailable
Haiku 5.5	imcs21	test	10149291	symptom_045	10149291	0.0007085	4.005792499985546	not_mentioned		not_mentioned	correct	ok	not_mentioned	released	unavailable
Haiku 5.5	imcs21	test	10149291	symptom_046	10149291	0.0007085	4.005792499985546	not_mentioned		not_mentioned	correct	ok	not_mentioned	released	unavailable
Haiku 5.5	imcs21	test	10149291	symptom_047	10149291	0.0007085	4.005792499985546	not_mentioned		not_mentioned	correct	ok	not_mentioned	released	unavailable
Haiku 5.5	imcs21	test	10149291	symptom_048	10149291	0.0007085	4.005792499985546	not_mentioned		not_mentioned	correct	ok	not_mentioned	released	unavailable
Haiku 5.5	imcs21	test	10149291	symptom_049	10149291	0.0007085	4.005792499985546	not_mentioned		not_mentioned	correct	ok	not_mentioned	released	unavailable
Haiku 5.5	imcs21	test	10149291	symptom_050	10149291	0.0007085	4.005792499985546	not_mentioned		not_mentioned	correct	ok	not_mentioned	released	unavailable
Haiku 5.5	imcs21	test	10149291	symptom_051	10149291	0.0007085	4.005792499985546	not_mentioned		not_mentioned	correct	ok	not_mentioned	released	unavailable
Haiku 5.5	imcs21	test	10149291	symptom_052	10149291	0.0007085	4.005792499985546	not_mentioned		not_mentioned	correct	ok	not_mentioned	released	unavailable
Haiku 5.5	imcs21	test	10149291	symptom_053	10149291	0.0007085	4.005792499985546	not_mentioned		not_mentioned	correct	ok	not_mentioned	released	unavailable
Haiku 5.5	imcs21	test	10149291	symptom_054	10149291	0.0007085	4.005792499985546	not_mentioned		not_mentioned	correct	ok	not_mentioned	released	unavailable
Haiku 5.5	imcs21	test	10149291	symptom_055	10149291	0.0007085	4.005792499985546	not_mentioned		not_mentioned	correct	ok	not_mentioned	released	unavailable
Haiku 5.5	imcs21	test	10149291	symptom_056	10149291	0.0007085	4.005792499985546	not_mentioned		not_mentioned	correct	ok	not_mentioned	released	unavailable
Haiku 5.5	imcs21	test	10149291	symptom_057	10149291	0.0007085	4.005792499985546	not_mentioned		not_mentioned	correct	ok	not_mentioned	released	unavailable
Haiku 5.5	imcs21	test	10149291	symptom_058	10149291	0.0007085	4.005792499985546	not_mentioned		not_mentioned	correct	ok	not_mentioned	released	unavailable
Haiku 5.5	imcs21	test	10149291	symptom_059	10149291	0.0007085	4.005792499985546	not_mentioned		not_mentioned	correct	ok	not_mentioned	released	unavailable
Haiku 5.5	imcs21	test	10149291	symptom_060	10149291	0.0007085	4.005792499985546	not_mentioned		not_mentioned	correct	ok	not_mentioned	released	unavailable
Haiku 5.5	imcs21	test	10149291	symptom_061	10149291	0.0007085	4.005792499985546	not_mentioned		not_mentioned	correct	ok	not_mentioned	released	unavailable
Haiku 5.5	imcs21	test	10149291	symptom_062	10149291	0.0007085	4.005792499985546	not_mentioned		not_mentioned	correct	ok	not_mentioned	released	unavailable
Haiku 5.5	imcs21	test	10149291	symptom_063	10149291	0.0007085	4.005792499985546	not_mentioned		not_mentioned	correct	ok	not_mentioned	released	unavailable
Haiku 5.5	imcs21	test	10149291	symptom_064	10149291	0.0007085	4.005792499985546	not_mentioned		not_mentioned	correct	ok	not_mentioned	released	unavailable
Haiku 5.5	imcs21	test	10149291	symptom_065	10149291	0.0007085	4.005792499985546	not_mentioned		not_mentioned	correct	ok	not_mentioned	released	unavailable
Haiku 5.5	imcs21	test	10149291	symptom_066	10149291	0.0007085	4.005792499985546	not_mentioned		not_mentioned	correct	ok	not_mentioned	released	unavailable
Haiku 5.5	imcs21	test	10149291	symptom_067	10149291	0.0007085	4.005792499985546	not_mentioned		not_mentioned	correct	ok	not_mentioned	released	unavailable
Haiku 5.5	imcs21	test	10149291	symptom_068	10149291	0.0007085	4.005792499985546	not_mentioned		not_mentioned	correct	ok	not_mentioned	released	unavailable
Haiku 5.5	imcs21	test	10149291	symptom_069	10149291	0.0007085	4.005792499985546	not_mentioned		not_mentioned	correct	ok	not_mentioned	released	unavailable
Haiku 5.5	imcs21	test	10149291	symptom_070	10149291	0.0007085	4.005792499985546	not_mentioned		not_mentioned	correct	ok	not_mentioned	released	unavailable
Haiku 5.5	imcs21	test	10149291	symptom_071	10149291	0.0007085	4.005792499985546	not_mentioned		not_mentioned	correct	ok	not_mentioned	released	unavailable
Haiku 5.5	imcs21	test	10149291	symptom_072	10149291	0.0007085	4.005792499985546	not_mentioned		not_mentioned	correct	ok	not_mentioned	released	unavailable
Haiku 5.5	imcs21	test	10149291	symptom_073	10149291	0.0007085	4.005792499985546	not_mentioned		not_mentioned	correct	ok	not_mentioned	released	unavailable
Haiku 5.5	imcs21	test	10149291	symptom_074	10149291	0.0007085	4.005792499985546	uncertain	0.4	positive	incorrect	ok	positive	released	reported_percentage
Haiku 5.5	imcs21	test	10149291	symptom_075	10149291	0.0007085	4.005792499985546	not_mentioned		not_mentioned	correct	ok	not_mentioned	released	unavailable
Haiku 5.5	imcs21	test	10149291	symptom_076	10149291	0.0007085	4.005792499985546	not_mentioned		not_mentioned	correct	ok	not_mentioned	released	unavailable
Haiku 5.5	imcs21	test	10149291	symptom_077	10149291	0.0007085	4.005792499985546	not_mentioned		not_mentioned	correct	ok	not_mentioned	released	unavailable
Haiku 5.5	imcs21	test	10149291	symptom_078	10149291	0.0007085	4.005792499985546	not_mentioned		not_mentioned	correct	ok	not_mentioned	released	unavailable
Haiku 5.5	imcs21	test	10149291	symptom_079	10149291	0.0007085	4.005792499985546	not_mentioned		not_mentioned	correct	ok	not_mentioned	released	unavailable
Haiku 5.5	imcs21	test	10149291	symptom_080	10149291	0.0007085	4.005792499985546	not_mentioned		not_mentioned	correct	ok	not_mentioned	released	unavailable
Haiku 5.5	imcs21	test	10149291	symptom_081	10149291	0.0007085	4.005792499985546	not_mentioned		not_mentioned	correct	ok	not_mentioned	released	unavailable
Haiku 5.5	imcs21	test	10149291	symptom_082	10149291	0.0007085	4.005792499985546	not_mentioned		not_mentioned	correct	ok	not_mentioned	released	unavailable
Haiku 5.5	imcs21	test	10149291	symptom_083	10149291	0.0007085	4.005792499985546	not_mentioned		not_mentioned	correct	ok	not_mentioned	released	unavailable
Haiku 5.5	imcs21	test	10149291	symptom_084	10149291	0.0007085	4.005792499985546	not_mentioned		not_mentioned	correct	ok	not_mentioned	released	unavailable
Haiku 5.5	imcs21	test	10149291	symptom_085	10149291	0.0007085	4.005792499985546	not_mentioned		not_mentioned	correct	ok	not_mentioned	released	unavailable
Haiku 5.5	imcs21	test	10149291	symptom_086	10149291	0.0007085	4.005792499985546	not_mentioned		not_mentioned	correct	ok	not_mentioned	released	unavailable
Haiku 5.5	imcs21	test	10149291	symptom_087	10149291	0.0007085	4.005792499985546	not_mentioned		not_mentioned	correct	ok	not_mentioned	released	unavailable
Haiku 5.5	imcs21	test	10149291	symptom_088	10149291	0.0007085	4.005792499985546	not_mentioned		not_mentioned	correct	ok	not_mentioned	released	unavailable
Haiku 5.5	imcs21	test	10149291	symptom_089	10149291	0.0007085	4.005792499985546	not_mentioned		not_mentioned	correct	ok	not_mentioned	released	unavailable
Haiku 5.5	imcs21	test	10149291	symptom_090	10149291	0.0007085	4.005792499985546	not_mentioned		not_mentioned	correct	ok	not_mentioned	released	unavailable
Haiku 5.5	imcs21	test	10149291	symptom_091	10149291	0.0007085	4.005792499985546	not_mentioned		not_mentioned	correct	ok	not_mentioned	released	unavailable
Haiku 5.5	imcs21	test	10149291	symptom_092	10149291	0.0007085	4.005792499985546	not_mentioned		not_mentioned	correct	ok	not_mentioned	released	unavailable
Haiku 5.5	imcs21	test	10149291	symptom_093	10149291	0.0007085	4.005792499985546	not_mentioned		not_mentioned	correct	ok	not_mentioned	released	unavailable
Haiku 5.5	imcs21	test	10149291	symptom_094	10149291	0.0007085	4.005792499985546	not_mentioned		not_mentioned	correct	ok	not_mentioned	released	unavailable
Haiku 5.5	imcs21	test	10149291	symptom_095	10149291	0.0007085	4.005792499985546	not_mentioned		not_mentioned	correct	ok	not_mentioned	released	unavailable
Haiku 5.5	imcs21	test	10149291	symptom_096	10149291	0.0007085	4.005792499985546	not_mentioned		not_mentioned	correct	ok	not_mentioned	released	unavailable
Haiku 5.5	imcs21	test	10149291	symptom_097	10149291	0.0007085	4.005792499985546	not_mentioned		not_mentioned	correct	ok	not_mentioned	released	unavailable
Haiku 5.5	imcs21	test	10149291	symptom_098	10149291	0.0007085	4.005792499985546	not_mentioned		not_mentioned	correct	ok	not_mentioned	released	unavailable
Haiku 5.5	imcs21	test	10149291	symptom_099	10149291	0.0007085	4.005792499985546	not_mentioned		not_mentioned	correct	ok	not_mentioned	released	unavailable
Haiku 5.5	imcs21	test	10149291	symptom_100	10149291	0.0007085	4.005792499985546	not_mentioned		not_mentioned	correct	ok	not_mentioned	released	unavailable
Haiku 5.5	imcs21	test	10149291	symptom_101	10149291	0.0007085	4.005792499985546	not_mentioned		not_mentioned	correct	ok	not_mentioned	released	unavailable
Haiku 5.5	imcs21	test	10149291	symptom_102	10149291	0.0007085	4.005792499985546	not_mentioned		not_mentioned	correct	ok	not_mentioned	released	unavailable
Haiku 5.5	imcs21	test	10149291	symptom_103	10149291	0.0007085	4.005792499985546	not_mentioned		not_mentioned	correct	ok	not_mentioned	released	unavailable
Haiku 5.5	imcs21	test	10149291	symptom_104	10149291	0.0007085	4.005792499985546	not_mentioned		not_mentioned	correct	ok	not_mentioned	released	unavailable
Haiku 5.5	imcs21	test	10149291	symptom_105	10149291	0.0007085	4.005792499985546	not_mentioned		not_mentioned	correct	ok	not_mentioned	released	unavailable
Haiku 5.5	imcs21	test	10149291	symptom_106	10149291	0.0007085	4.005792499985546	not_mentioned		not_mentioned	correct	ok	not_mentioned	released	unavailable
Haiku 5.5	imcs21	test	10149291	symptom_107	10149291	0.0007085	4.005792499985546	not_mentioned		not_mentioned	correct	ok	not_mentioned	released	unavailable
Haiku 5.5	imcs21	test	10149291	symptom_108	10149291	0.0007085	4.005792499985546	not_mentioned		not_mentioned	correct	ok	not_mentioned	released	unavailable
Haiku 5.5	imcs21	test	10149291	symptom_109	10149291	0.0007085	4.005792499985546	not_mentioned		not_mentioned	correct	ok	not_mentioned	released	unavailable
Haiku 5.5	imcs21	test	10149291	symptom_110	10149291	0.0007085	4.005792499985546	not_mentioned		not_mentioned	correct	ok	not_mentioned	released	unavailable
Haiku 5.5	imcs21	test	10149291	symptom_111	10149291	0.0007085	4.005792499985546	not_mentioned		not_mentioned	correct	ok	not_mentioned	released	unavailable
Haiku 5.5	imcs21	test	10149291	symptom_112	10149291	0.0007085	4.005792499985546	not_mentioned		not_mentioned	correct	ok	not_mentioned	released	unavailable
Haiku 5.5	imcs21	test	10149291	symptom_113	10149291	0.0007085	4.005792499985546	not_mentioned		not_mentioned	correct	ok	not_mentioned	released	unavailable
Haiku 5.5	imcs21	test	10149291	symptom_114	10149291	0.0007085	4.005792499985546	not_mentioned		not_mentioned	correct	ok	not_mentioned	released	unavailable
Haiku 5.5	imcs21	test	10149291	symptom_115	10149291	0.0007085	4.005792499985546	not_mentioned		not_mentioned	correct	ok	not_mentioned	released	unavailable
Haiku 5.5	imcs21	test	10149291	symptom_116	10149291	0.0007085	4.005792499985546	not_mentioned		not_mentioned	correct	ok	not_mentioned	released	unavailable
Haiku 5.5	imcs21	test	10149291	symptom_117	10149291	0.0007085	4.005792499985546	not_mentioned		not_mentioned	correct	ok	not_mentioned	released	unavailable
Haiku 5.5	imcs21	test	10149291	symptom_118	10149291	0.0007085	4.005792499985546	positive	0.85	not_mentioned	incorrect	ok	not_mentioned	released	reported_percentage
Haiku 5.5	imcs21	test	10149291	symptom_119	10149291	0.0007085	4.005792499985546	not_mentioned		not_mentioned	correct	ok	not_mentioned	released	unavailable
Haiku 5.5	imcs21	test	10149291	symptom_120	10149291	0.0007085	4.005792499985546	not_mentioned		not_mentioned	correct	ok	not_mentioned	released	unavailable
Haiku 5.5	imcs21	test	10149291	symptom_121	10149291	0.0007085	4.005792499985546	not_mentioned		not_mentioned	correct	ok	not_mentioned	released	unavailable
Haiku 5.5	imcs21	test	10149291	symptom_122	10149291	0.0007085	4.005792499985546	not_mentioned		not_mentioned	correct	ok	not_mentioned	released	unavailable
Haiku 5.5	imcs21	test	10149291	symptom_123	10149291	0.0007085	4.005792499985546	not_mentioned		not_mentioned	correct	ok	not_mentioned	released	unavailable
Haiku 5.5	imcs21	test	10149291	symptom_124	10149291	0.0007085	4.005792499985546	not_mentioned		not_mentioned	correct	ok	not_mentioned	released	unavailable
Haiku 5.5	imcs21	test	10149291	symptom_125	10149291	0.0007085	4.005792499985546	not_mentioned		not_mentioned	correct	ok	not_mentioned	released	unavailable
Haiku 5.5	imcs21	test	10149291	symptom_126	10149291	0.0007085	4.005792499985546	not_mentioned		not_mentioned	correct	ok	not_mentioned	released	unavailable
Haiku 5.5	imcs21	test	10149291	symptom_127	10149291	0.0007085	4.005792499985546	not_mentioned		not_mentioned	correct	ok	not_mentioned	released	unavailable
Haiku 5.5	imcs21	test	10149291	symptom_128	10149291	0.0007085	4.005792499985546	not_mentioned		not_mentioned	correct	ok	not_mentioned	released	unavailable
Haiku 5.5	imcs21	test	10149291	symptom_129	10149291	0.0007085	4.005792499985546	not_mentioned		not_mentioned	correct	ok	not_mentioned	released	unavailable
Haiku 5.5	imcs21	test	10149291	symptom_130	10149291	0.0007085	4.005792499985546	not_mentioned		not_mentioned	correct	ok	not_mentioned	released	unavailable
Haiku 5.5	imcs21	test	10149291	symptom_131	10149291	0.0007085	4.005792499985546	not_mentioned		not_mentioned	correct	ok	not_mentioned	released	unavailable
Haiku 5.5	imcs21	test	10149291	symptom_132	10149291	0.0007085	4.005792499985546	not_mentioned		not_mentioned	correct	ok	not_mentioned	released	unavailable
Haiku 5.5	imcs21	test	10149291	symptom_133	10149291	0.0007085	4.005792499985546	not_mentioned		not_mentioned	correct	ok	not_mentioned	released	unavailable
Haiku 5.5	imcs21	test	10149291	symptom_134	10149291	0.0007085	4.005792499985546	positive	0.6	not_mentioned	incorrect	ok	not_mentioned	released	reported_percentage
Haiku 5.5	imcs21	test	10149291	symptom_135	10149291	0.0007085	4.005792499985546	not_mentioned		not_mentioned	correct	ok	not_mentioned	released	unavailable
Haiku 5.5	imcs21	test	10149291	symptom_136	10149291	0.0007085	4.005792499985546	not_mentioned		not_mentioned	correct	ok	not_mentioned	released	unavailable
Haiku 5.5	imcs21	test	10149291	symptom_137	10149291	0.0007085	4.005792499985546	not_mentioned		not_mentioned	correct	ok	not_mentioned	released	unavailable
Haiku 5.5	imcs21	test	10149291	symptom_138	10149291	0.0007085	4.005792499985546	not_mentioned		not_mentioned	correct	ok	not_mentioned	released	unavailable
Haiku 5.5	imcs21	test	10149291	symptom_139	10149291	0.0007085	4.005792499985546	not_mentioned		not_mentioned	correct	ok	not_mentioned	released	unavailable
Haiku 5.5	imcs21	test	10149291	symptom_140	10149291	0.0007085	4.005792499985546	not_mentioned		not_mentioned	correct	ok	not_mentioned	released	unavailable
Haiku 5.5	imcs21	test	10149291	symptom_141	10149291	0.0007085	4.005792499985546	not_mentioned		not_mentioned	correct	ok	not_mentioned	released	unavailable
Haiku 5.5	imcs21	test	10149291	symptom_142	10149291	0.0007085	4.005792499985546	not_mentioned		not_mentioned	correct	ok	not_mentioned	released	unavailable
Haiku 5.5	imcs21	test	10149291	symptom_143	10149291	0.0007085	4.005792499985546	not_mentioned		not_mentioned	correct	ok	not_mentioned	released	unavailable
Haiku 5.5	imcs21	test	10149291	symptom_144	10149291	0.0007085	4.005792499985546	not_mentioned		not_mentioned	correct	ok	not_mentioned	released	unavailable
Haiku 5.5	imcs21	test	10149291	symptom_145	10149291	0.0007085	4.005792499985546	not_mentioned		not_mentioned	correct	ok	not_mentioned	released	unavailable
Haiku 5.5	imcs21	test	10149291	symptom_146	10149291	0.0007085	4.005792499985546	not_mentioned		not_mentioned	correct	ok	not_mentioned	released	unavailable
Haiku 5.5	imcs21	test	10149291	symptom_147	10149291	0.0007085	4.005792499985546	not_mentioned		not_mentioned	correct	ok	not_mentioned	released	unavailable
Haiku 5.5	imcs21	test	10149291	symptom_148	10149291	0.0007085	4.005792499985546	not_mentioned		not_mentioned	correct	ok	not_mentioned	released	unavailable
Haiku 5.5	imcs21	test	10149291	symptom_149	10149291	0.0007085	4.005792499985546	not_mentioned		not_mentioned	correct	ok	not_mentioned	released	unavailable
Haiku 5.5	imcs21	test	10149291	symptom_150	10149291	0.0007085	4.005792499985546	not_mentioned		not_mentioned	correct	ok	not_mentioned	released	unavailable
Haiku 5.5	imcs21	test	10149291	symptom_151	10149291	0.0007085	4.005792499985546	not_mentioned		not_mentioned	correct	ok	not_mentioned	released	unavailable
Haiku 5.5	imcs21	test	10149291	symptom_152	10149291	0.0007085	4.005792499985546	not_mentioned		not_mentioned	correct	ok	not_mentioned	released	unavailable
Haiku 5.5	imcs21	test	10149291	symptom_153	10149291	0.0007085	4.005792499985546	not_mentioned		not_mentioned	correct	ok	not_mentioned	released	unavailable
Haiku 5.5	imcs21	test	10149291	symptom_154	10149291	0.0007085	4.005792499985546	not_mentioned		not_mentioned	correct	ok	not_mentioned	released	unavailable
Haiku 5.5	imcs21	test	10149291	symptom_155	10149291	0.0007085	4.005792499985546	not_mentioned		not_mentioned	correct	ok	not_mentioned	released	unavailable
Haiku 5.5	imcs21	test	10149291	symptom_156	10149291	0.0007085	4.005792499985546	not_mentioned		not_mentioned	correct	ok	not_mentioned	released	unavailable
Haiku 5.5	imcs21	test	10149291	symptom_157	10149291	0.0007085	4.005792499985546	not_mentioned		not_mentioned	correct	ok	not_mentioned	released	unavailable
Haiku 5.5	imcs21	test	10149291	symptom_158	10149291	0.0007085	4.005792499985546	not_mentioned		not_mentioned	correct	ok	not_mentioned	released	unavailable
Haiku 5.5	imcs21	test	10149291	symptom_159	10149291	0.0007085	4.005792499985546	not_mentioned		not_mentioned	correct	ok	not_mentioned	released	unavailable
Haiku 5.5	imcs21	test	10149291	symptom_160	10149291	0.0007085	4.005792499985546	not_mentioned		not_mentioned	correct	ok	not_mentioned	released	unavailable
Haiku 5.5	imcs21	test	10149291	symptom_161	10149291	0.0007085	4.005792499985546	not_mentioned		not_mentioned	correct	ok	not_mentioned	released	unavailable
Haiku 5.5	imcs21	test	10149291	symptom_162	10149291	0.0007085	4.005792499985546	not_mentioned		not_mentioned	correct	ok	not_mentioned	released	unavailable
Haiku 5.5	imcs21	test	10149291	symptom_163	10149291	0.0007085	4.005792499985546	not_mentioned		not_mentioned	correct	ok	not_mentioned	released	unavailable
Haiku 5.5	imcs21	test	10149291	symptom_164	10149291	0.0007085	4.005792499985546	not_mentioned		not_mentioned	correct	ok	not_mentioned	released	unavailable
Haiku 5.5	imcs21	test	10149291	symptom_165	10149291	0.0007085	4.005792499985546	not_mentioned		not_mentioned	correct	ok	not_mentioned	released	unavailable
Haiku 5.5	imcs21	test	10149291	symptom_166	10149291	0.0007085	4.005792499985546	not_mentioned		not_mentioned	correct	ok	not_mentioned	released	unavailable
Haiku 5.5	imcs21	test	10149291	symptom_167	10149291	0.0007085	4.005792499985546	not_mentioned		not_mentioned	correct	ok	not_mentioned	released	unavailable
Haiku 5.5	imcs21	test	10149291	symptom_168	10149291	0.0007085	4.005792499985546	not_mentioned		not_mentioned	correct	ok	not_mentioned	released	unavailable
Haiku 5.5	imcs21	test	10149291	symptom_169	10149291	0.0007085	4.005792499985546	not_mentioned		not_mentioned	correct	ok	not_mentioned	released	unavailable
Haiku 5.5	imcs21	test	10149291	symptom_170	10149291	0.0007085	4.005792499985546	not_mentioned		not_mentioned	correct	ok	not_mentioned	released	unavailable
Haiku 5.5	imcs21	test	10149291	symptom_171	10149291	0.0007085	4.005792499985546	not_mentioned		not_mentioned	correct	ok	not_mentioned	released	unavailable
Haiku 5.5	imcs21	test	10149291	symptom_172	10149291	0.0007085	4.005792499985546	not_mentioned		not_mentioned	correct	ok	not_mentioned	released	unavailable
Haiku 5.5	imcs21	test	10149291	symptom_173	10149291	0.0007085	4.005792499985546	not_mentioned		not_mentioned	correct	ok	not_mentioned	released	unavailable
Haiku 5.5	imcs21	test	10149291	symptom_174	10149291	0.0007085	4.005792499985546	not_mentioned		not_mentioned	correct	ok	not_mentioned	released	unavailable
Haiku 5.5	imcs21	test	10149291	symptom_175	10149291	0.0007085	4.005792499985546	not_mentioned		not_mentioned	correct	ok	not_mentioned	released	unavailable
Haiku 5.5	imcs21	test	10149291	symptom_176	10149291	0.0007085	4.005792499985546	not_mentioned		not_mentioned	correct	ok	not_mentioned	released	unavailable
Haiku 5.5	imcs21	test	10149291	symptom_177	10149291	0.0007085	4.005792499985546	not_mentioned		not_mentioned	correct	ok	not_mentioned	released	unavailable
Haiku 5.5	imcs21	test	10149291	symptom_178	10149291	0.0007085	4.005792499985546	not_mentioned		not_mentioned	correct	ok	not_mentioned	released	unavailable
Haiku 5.5	imcs21	test	10149291	symptom_179	10149291	0.0007085	4.005792499985546	not_mentioned		not_mentioned	correct	ok	not_mentioned	released	unavailable
Haiku 5.5	imcs21	test	10149291	symptom_180	10149291	0.0007085	4.005792499985546	not_mentioned		not_mentioned	correct	ok	not_mentioned	released	unavailable
Haiku 5.5	imcs21	test	10149291	symptom_181	10149291	0.0007085	4.005792499985546	not_mentioned		not_mentioned	correct	ok	not_mentioned	released	unavailable
Haiku 5.5	imcs21	test	10149291	symptom_182	10149291	0.0007085	4.005792499985546	not_mentioned		not_mentioned	correct	ok	not_mentioned	released	unavailable
Haiku 5.5	imcs21	test	10149291	symptom_183	10149291	0.0007085	4.005792499985546	not_mentioned		not_mentioned	correct	ok	not_mentioned	released	unavailable
Haiku 5.5	imcs21	test	10149291	symptom_184	10149291	0.0007085	4.005792499985546	not_mentioned		not_mentioned	correct	ok	not_mentioned	released	unavailable
Haiku 5.5	imcs21	test	10149291	symptom_185	10149291	0.0007085	4.005792499985546	not_mentioned		not_mentioned	correct	ok	not_mentioned	released	unavailable
Haiku 5.5	imcs21	test	10149291	symptom_186	10149291	0.0007085	4.005792499985546	not_mentioned		not_mentioned	correct	ok	not_mentioned	released	unavailable
Haiku 5.5	imcs21	test	10149291	symptom_187	10149291	0.0007085	4.005792499985546	not_mentioned		not_mentioned	correct	ok	not_mentioned	released	unavailable
Haiku 5.5	imcs21	test	10149291	symptom_188	10149291	0.0007085	4.005792499985546	not_mentioned		not_mentioned	correct	ok	not_mentioned	released	unavailable
Haiku 5.5	imcs21	test	10149291	symptom_189	10149291	0.0007085	4.005792499985546	not_mentioned		not_mentioned	correct	ok	not_mentioned	released	unavailable
Haiku 5.5	imcs21	test	10149291	symptom_190	10149291	0.0007085	4.005792499985546	not_mentioned		not_mentioned	correct	ok	not_mentioned	released	unavailable
Haiku 5.5	imcs21	test	10149291	symptom_191	10149291	0.0007085	4.005792499985546	not_mentioned		not_mentioned	correct	ok	not_mentioned	released	unavailable
Haiku 5.5	imcs21	test	10149291	symptom_192	10149291	0.0007085	4.005792499985546	not_mentioned		not_mentioned	correct	ok	not_mentioned	released	unavailable
Haiku 5.5	imcs21	test	10149291	symptom_193	10149291	0.0007085	4.005792499985546	not_mentioned		not_mentioned	correct	ok	not_mentioned	released	unavailable
Haiku 5.5	imcs21	test	10149291	symptom_194	10149291	0.0007085	4.005792499985546	not_mentioned		not_mentioned	correct	ok	not_mentioned	released	unavailable
Haiku 5.5	imcs21	test	10149291	symptom_195	10149291	0.0007085	4.005792499985546	not_mentioned		not_mentioned	correct	ok	not_mentioned	released	unavailable
Haiku 5.5	imcs21	test	10149291	symptom_196	10149291	0.0007085	4.005792499985546	not_mentioned		not_mentioned	correct	ok	not_mentioned	released	unavailable
Haiku 5.5	imcs21	test	10149291	symptom_197	10149291	0.0007085	4.005792499985546	not_mentioned		not_mentioned	correct	ok	not_mentioned	released	unavailable
Haiku 5.5	imcs21	test	10149291	symptom_198	10149291	0.0007085	4.005792499985546	not_mentioned		not_mentioned	correct	ok	not_mentioned	released	unavailable
Haiku 5.5	imcs21	test	10149291	symptom_199	10149291	0.0007085	4.005792499985546	not_mentioned		not_mentioned	correct	ok	not_mentioned	released	unavailable
Haiku 5.5	imcs21	test	10149291	symptom_200	10149291	0.0007085	4.005792499985546	not_mentioned		not_mentioned	correct	ok	not_mentioned	released	unavailable
Haiku 5.5	imcs21	test	10149291	symptom_201	10149291	0.0007085	4.005792499985546	not_mentioned		not_mentioned	correct	ok	not_mentioned	released	unavailable
Haiku 5.5	imcs21	test	10149291	symptom_202	10149291	0.0007085	4.005792499985546	not_mentioned		not_mentioned	correct	ok	not_mentioned	released	unavailable
Haiku 5.5	imcs21	test	10149291	symptom_203	10149291	0.0007085	4.005792499985546	not_mentioned		not_mentioned	correct	ok	not_mentioned	released	unavailable
Haiku 5.5	imcs21	test	10149291	symptom_204	10149291	0.0007085	4.005792499985546	not_mentioned		not_mentioned	correct	ok	not_mentioned	released	unavailable
Haiku 5.5	imcs21	test	10149291	symptom_205	10149291	0.0007085	4.005792499985546	not_mentioned		not_mentioned	correct	ok	not_mentioned	released	unavailable
Haiku 5.5	imcs21	test	10149291	symptom_206	10149291	0.0007085	4.005792499985546	not_mentioned		not_mentioned	correct	ok	not_mentioned	released	unavailable
Haiku 5.5	imcs21	test	10149291	symptom_207	10149291	0.0007085	4.005792499985546	not_mentioned		not_mentioned	correct	ok	not_mentioned	released	unavailable
Haiku 5.5	imcs21	test	10149291	symptom_208	10149291	0.0007085	4.005792499985546	not_mentioned		not_mentioned	correct	ok	not_mentioned	released	unavailable
Haiku 5.5	imcs21	test	10149291	symptom_209	10149291	0.0007085	4.005792499985546	not_mentioned		not_mentioned	correct	ok	not_mentioned	released	unavailable
Haiku 5.5	imcs21	test	10149291	symptom_210	10149291	0.0007085	4.005792499985546	not_mentioned		not_mentioned	correct	ok	not_mentioned	released	unavailable
Haiku 5.5	imcs21	test	10149291	symptom_211	10149291	0.0007085	4.005792499985546	not_mentioned		not_mentioned	correct	ok	not_mentioned	released	unavailable
Haiku 5.5	imcs21	test	10149291	symptom_212	10149291	0.0007085	4.005792499985546	not_mentioned		not_mentioned	correct	ok	not_mentioned	released	unavailable
Haiku 5.5	imcs21	test	10149291	symptom_213	10149291	0.0007085	4.005792499985546	not_mentioned		not_mentioned	correct	ok	not_mentioned	released	unavailable
Haiku 5.5	imcs21	test	10149291	symptom_214	10149291	0.0007085	4.005792499985546	not_mentioned		not_mentioned	correct	ok	not_mentioned	released	unavailable
Haiku 5.5	imcs21	test	10149291	symptom_215	10149291	0.0007085	4.005792499985546	not_mentioned		not_mentioned	correct	ok	not_mentioned	released	unavailable
Haiku 5.5	imcs21	test	10149291	symptom_216	10149291	0.0007085	4.005792499985546	not_mentioned		not_mentioned	correct	ok	not_mentioned	released	unavailable
Haiku 5.5	imcs21	test	10149291	symptom_217	10149291	0.0007085	4.005792499985546	not_mentioned		not_mentioned	correct	ok	not_mentioned	released	unavailable
Haiku 5.5	imcs21	test	10149291	symptom_218	10149291	0.0007085	4.005792499985546	not_mentioned		not_mentioned	correct	ok	not_mentioned	released	unavailable
Haiku 5.5	imcs21	test	10149291	symptom_219	10149291	0.0007085	4.005792499985546	not_mentioned		not_mentioned	correct	ok	not_mentioned	released	unavailable
Haiku 5.5	imcs21	test	10149291	symptom_220	10149291	0.0007085	4.005792499985546	not_mentioned		not_mentioned	correct	ok	not_mentioned	released	unavailable
Haiku 5.5	imcs21	test	10149291	symptom_221	10149291	0.0007085	4.005792499985546	not_mentioned		not_mentioned	correct	ok	not_mentioned	released	unavailable
Haiku 5.5	imcs21	test	10149291	symptom_222	10149291	0.0007085	4.005792499985546	not_mentioned		not_mentioned	correct	ok	not_mentioned	released	unavailable
Haiku 5.5	imcs21	test	10149291	symptom_223	10149291	0.0007085	4.005792499985546	not_mentioned		not_mentioned	correct	ok	not_mentioned	released	unavailable
Haiku 5.5	imcs21	test	10149291	symptom_224	10149291	0.0007085	4.005792499985546	not_mentioned		not_mentioned	correct	ok	not_mentioned	released	unavailable
Haiku 5.5	imcs21	test	10149291	symptom_225	10149291	0.0007085	4.005792499985546	not_mentioned		not_mentioned	correct	ok	not_mentioned	released	unavailable
Haiku 5.5	imcs21	test	10149291	symptom_226	10149291	0.0007085	4.005792499985546	not_mentioned		not_mentioned	correct	ok	not_mentioned	released	unavailable
Haiku 5.5	imcs21	test	10149291	symptom_227	10149291	0.0007085	4.005792499985546	not_mentioned		not_mentioned	correct	ok	not_mentioned	released	unavailable
Haiku 5.5	imcs21	test	10149291	symptom_228	10149291	0.0007085	4.005792499985546	not_mentioned		not_mentioned	correct	ok	not_mentioned	released	unavailable
Haiku 5.5	imcs21	test	10149291	symptom_229	10149291	0.0007085	4.005792499985546	not_mentioned		not_mentioned	correct	ok	not_mentioned	released	unavailable
Haiku 5.5	imcs21	test	10149291	symptom_230	10149291	0.0007085	4.005792499985546	not_mentioned		not_mentioned	correct	ok	not_mentioned	released	unavailable
Haiku 5.5	imcs21	test	10149291	symptom_231	10149291	0.0007085	4.005792499985546	not_mentioned		not_mentioned	correct	ok	not_mentioned	released	unavailable
Haiku 5.5	imcs21	test	10149291	symptom_232	10149291	0.0007085	4.005792499985546	not_mentioned		not_mentioned	correct	ok	not_mentioned	released	unavailable
Haiku 5.5	imcs21	test	10149291	symptom_233	10149291	0.0007085	4.005792499985546	not_mentioned		not_mentioned	correct	ok	not_mentioned	released	unavailable
Haiku 5.5	imcs21	test	10149291	symptom_234	10149291	0.0007085	4.005792499985546	not_mentioned		not_mentioned	correct	ok	not_mentioned	released	unavailable
Haiku 5.5	imcs21	test	10149291	symptom_235	10149291	0.0007085	4.005792499985546	not_mentioned		not_mentioned	correct	ok	not_mentioned	released	unavailable
Haiku 5.5	imcs21	test	10149291	symptom_236	10149291	0.0007085	4.005792499985546	not_mentioned		not_mentioned	correct	ok	not_mentioned	released	unavailable
Haiku 5.5	imcs21	test	10149291	symptom_237	10149291	0.0007085	4.005792499985546	not_mentioned		not_mentioned	correct	ok	not_mentioned	released	unavailable
Haiku 5.5	imcs21	test	10149291	symptom_238	10149291	0.0007085	4.005792499985546	not_mentioned		not_mentioned	correct	ok	not_mentioned	released	unavailable
Haiku 5.5	imcs21	test	10149291	symptom_239	10149291	0.0007085	4.005792499985546	not_mentioned		not_mentioned	correct	ok	not_mentioned	released	unavailable
Haiku 5.5	imcs21	test	10149291	symptom_240	10149291	0.0007085	4.005792499985546	not_mentioned		not_mentioned	correct	ok	not_mentioned	released	unavailable
Haiku 5.5	imcs21	test	10149291	symptom_241	10149291	0.0007085	4.005792499985546	not_mentioned		not_mentioned	correct	ok	not_mentioned	released	unavailable
Haiku 5.5	imcs21	test	10149291	symptom_242	10149291	0.0007085	4.005792499985546	not_mentioned		not_mentioned	correct	ok	not_mentioned	released	unavailable
Haiku 5.5	imcs21	test	10149291	symptom_243	10149291	0.0007085	4.005792499985546	not_mentioned		not_mentioned	correct	ok	not_mentioned	released	unavailable
Haiku 5.5	imcs21	test	10149291	symptom_244	10149291	0.0007085	4.005792499985546	not_mentioned		not_mentioned	correct	ok	not_mentioned	released	unavailable
Haiku 5.5	imcs21	test	10149291	symptom_245	10149291	0.0007085	4.005792499985546	not_mentioned		not_mentioned	correct	ok	not_mentioned	released	unavailable
Haiku 5.5	imcs21	test	10149291	symptom_246	10149291	0.0007085	4.005792499985546	not_mentioned		not_mentioned	correct	ok	not_mentioned	released	unavailable
Haiku 5.5	imcs21	test	10149291	symptom_247	10149291	0.0007085	4.005792499985546	not_mentioned		not_mentioned	correct	ok	not_mentioned	released	unavailable
Haiku 5.5	imcs21	test	10149291	symptom_248	10149291	0.0007085	4.005792499985546	not_mentioned		not_mentioned	correct	ok	not_mentioned	released	unavailable
Haiku 5.5	imcs21	test	10149291	symptom_249	10149291	0.0007085	4.005792499985546	not_mentioned		not_mentioned	correct	ok	not_mentioned	released	unavailable
Haiku 5.5	imcs21	test	10149291	symptom_250	10149291	0.0007085	4.005792499985546	not_mentioned		not_mentioned	correct	ok	not_mentioned	released	unavailable
Haiku 5.5	imcs21	test	10149291	symptom_251	10149291	0.0007085	4.005792499985546	not_mentioned		not_mentioned	correct	ok	not_mentioned	released	unavailable
Haiku 5.5	imcs21	test	10149291	symptom_252	10149291	0.0007085	4.005792499985546	not_mentioned		not_mentioned	correct	ok	not_mentioned	released	unavailable
Haiku 5.5	imcs21	test	10149291	symptom_253	10149291	0.0007085	4.005792499985546	not_mentioned		not_mentioned	correct	ok	not_mentioned	released	unavailable
Haiku 5.5	imcs21	test	10149291	symptom_254	10149291	0.0007085	4.005792499985546	not_mentioned		not_mentioned	correct	ok	not_mentioned	released	unavailable
Haiku 5.5	imcs21	test	10149291	symptom_255	10149291	0.0007085	4.005792499985546	not_mentioned		not_mentioned	correct	ok	not_mentioned	released	unavailable
Haiku 5.5	imcs21	test	10149291	symptom_256	10149291	0.0007085	4.005792499985546	not_mentioned		not_mentioned	correct	ok	not_mentioned	released	unavailable
Haiku 5.5	imcs21	test	10149291	symptom_257	10149291	0.0007085	4.005792499985546	not_mentioned		not_mentioned	correct	ok	not_mentioned	released	unavailable
Haiku 5.5	imcs21	test	10149291	symptom_258	10149291	0.0007085	4.005792499985546	not_mentioned		not_mentioned	correct	ok	not_mentioned	released	unavailable
Haiku 5.5	imcs21	test	10149291	symptom_259	10149291	0.0007085	4.005792499985546	not_mentioned		not_mentioned	correct	ok	not_mentioned	released	unavailable
Haiku 5.5	imcs21	test	10149291	symptom_260	10149291	0.0007085	4.005792499985546	not_mentioned		not_mentioned	correct	ok	not_mentioned	released	unavailable
Haiku 5.5	imcs21	test	10149291	symptom_261	10149291	0.0007085	4.005792499985546	not_mentioned		not_mentioned	correct	ok	not_mentioned	released	unavailable
Haiku 5.5	imcs21	test	10149291	symptom_262	10149291	0.0007085	4.005792499985546	not_mentioned		not_mentioned	correct	ok	not_mentioned	released	unavailable
Haiku 5.5	imcs21	test	10149291	symptom_263	10149291	0.0007085	4.005792499985546	not_mentioned		not_mentioned	correct	ok	not_mentioned	released	unavailable
Haiku 5.5	imcs21	test	10149291	symptom_264	10149291	0.0007085	4.005792499985546	not_mentioned		not_mentioned	correct	ok	not_mentioned	released	unavailable
Haiku 5.5	imcs21	test	10149291	symptom_265	10149291	0.0007085	4.005792499985546	not_mentioned		not_mentioned	correct	ok	not_mentioned	released	unavailable
Haiku 5.5	imcs21	test	10149291	symptom_266	10149291	0.0007085	4.005792499985546	not_mentioned		not_mentioned	correct	ok	not_mentioned	released	unavailable
Haiku 5.5	imcs21	test	10149291	symptom_267	10149291	0.0007085	4.005792499985546	not_mentioned		not_mentioned	correct	ok	not_mentioned	released	unavailable
Haiku 5.5	imcs21	test	10149291	symptom_268	10149291	0.0007085	4.005792499985546	not_mentioned		not_mentioned	correct	ok	not_mentioned	released	unavailable
Haiku 5.5	imcs21	test	10149291	symptom_269	10149291	0.0007085	4.005792499985546	not_mentioned		not_mentioned	correct	ok	not_mentioned	released	unavailable
Haiku 5.5	imcs21	test	10149291	symptom_270	10149291	0.0007085	4.005792499985546	not_mentioned		not_mentioned	correct	ok	not_mentioned	released	unavailable
Haiku 5.5	imcs21	test	10149291	symptom_271	10149291	0.0007085	4.005792499985546	not_mentioned		not_mentioned	correct	ok	not_mentioned	released	unavailable
Haiku 5.5	imcs21	test	10149291	symptom_272	10149291	0.0007085	4.005792499985546	not_mentioned		not_mentioned	correct	ok	not_mentioned	released	unavailable
Haiku 5.5	imcs21	test	10149291	symptom_273	10149291	0.0007085	4.005792499985546	not_mentioned		not_mentioned	correct	ok	not_mentioned	released	unavailable
Haiku 5.5	imcs21	test	10149291	symptom_274	10149291	0.0007085	4.005792499985546	not_mentioned		not_mentioned	correct	ok	not_mentioned	released	unavailable
Haiku 5.5	imcs21	test	10149291	symptom_275	10149291	0.0007085	4.005792499985546	not_mentioned		not_mentioned	correct	ok	not_mentioned	released	unavailable
Haiku 5.5	imcs21	test	10149291	symptom_276	10149291	0.0007085	4.005792499985546	not_mentioned		not_mentioned	correct	ok	not_mentioned	released	unavailable
Haiku 5.5	imcs21	test	10149291	symptom_277	10149291	0.0007085	4.005792499985546	not_mentioned		not_mentioned	correct	ok	not_mentioned	released	unavailable
Haiku 5.5	imcs21	test	10149291	symptom_278	10149291	0.0007085	4.005792499985546	not_mentioned		not_mentioned	correct	ok	not_mentioned	released	unavailable
Haiku 5.5	imcs21	test	10149291	symptom_279	10149291	0.0007085	4.005792499985546	not_mentioned		not_mentioned	correct	ok	not_mentioned	released	unavailable
Haiku 5.5	imcs21	test	10149291	symptom_280	10149291	0.0007085	4.005792499985546	not_mentioned		not_mentioned	correct	ok	not_mentioned	released	unavailable
Haiku 5.5	imcs21	test	10149291	symptom_281	10149291	0.0007085	4.005792499985546	not_mentioned		not_mentioned	correct	ok	not_mentioned	released	unavailable
Haiku 5.5	imcs21	test	10149291	symptom_282	10149291	0.0007085	4.005792499985546	not_mentioned		not_mentioned	correct	ok	not_mentioned	released	unavailable
Haiku 5.5	imcs21	test	10149291	symptom_283	10149291	0.0007085	4.005792499985546	not_mentioned		not_mentioned	correct	ok	not_mentioned	released	unavailable
Haiku 5.5	imcs21	test	10149291	symptom_284	10149291	0.0007085	4.005792499985546	not_mentioned		not_mentioned	correct	ok	not_mentioned	released	unavailable
Haiku 5.5	imcs21	test	10149291	symptom_285	10149291	0.0007085	4.005792499985546	not_mentioned		not_mentioned	correct	ok	not_mentioned	released	unavailable
Haiku 5.5	imcs21	test	10149291	symptom_286	10149291	0.0007085	4.005792499985546	not_mentioned		not_mentioned	correct	ok	not_mentioned	released	unavailable
Haiku 5.5	imcs21	test	10149291	symptom_287	10149291	0.0007085	4.005792499985546	not_mentioned		not_mentioned	correct	ok	not_mentioned	released	unavailable
Haiku 5.5	imcs21	test	10149291	symptom_288	10149291	0.0007085	4.005792499985546	not_mentioned		not_mentioned	correct	ok	not_mentioned	released	unavailable
Haiku 5.5	imcs21	test	10149291	symptom_289	10149291	0.0007085	4.005792499985546	not_mentioned		not_mentioned	correct	ok	not_mentioned	released	unavailable
Haiku 5.5	imcs21	test	10149291	symptom_290	10149291	0.0007085	4.005792499985546	not_mentioned		not_mentioned	correct	ok	not_mentioned	released	unavailable
Haiku 5.5	imcs21	test	10149291	symptom_291	10149291	0.0007085	4.005792499985546	not_mentioned		not_mentioned	correct	ok	not_mentioned	released	unavailable
Haiku 5.5	imcs21	test	10149291	symptom_292	10149291	0.0007085	4.005792499985546	not_mentioned		not_mentioned	correct	ok	not_mentioned	released	unavailable
Haiku 5.5	imcs21	test	10149291	symptom_293	10149291	0.0007085	4.005792499985546	not_mentioned		not_mentioned	correct	ok	not_mentioned	released	unavailable
Haiku 5.5	imcs21	test	10149291	symptom_294	10149291	0.0007085	4.005792499985546	not_mentioned		not_mentioned	correct	ok	not_mentioned	released	unavailable
Haiku 5.5	imcs21	test	10149291	symptom_295	10149291	0.0007085	4.005792499985546	not_mentioned		not_mentioned	correct	ok	not_mentioned	released	unavailable
Haiku 5.5	imcs21	test	10149291	symptom_296	10149291	0.0007085	4.005792499985546	not_mentioned		not_mentioned	correct	ok	not_mentioned	released	unavailable
Haiku 5.5	imcs21	test	10149291	symptom_297	10149291	0.0007085	4.005792499985546	not_mentioned		not_mentioned	correct	ok	not_mentioned	released	unavailable
Haiku 5.5	imcs21	test	10149291	symptom_298	10149291	0.0007085	4.005792499985546	not_mentioned		not_mentioned	correct	ok	not_mentioned	released	unavailable
Haiku 5.5	imcs21	test	10149291	symptom_299	10149291	0.0007085	4.005792499985546	not_mentioned		not_mentioned	correct	ok	not_mentioned	released	unavailable
Haiku 5.5	imcs21	test	10149291	symptom_300	10149291	0.0007085	4.005792499985546	not_mentioned		not_mentioned	correct	ok	not_mentioned	released	unavailable
Haiku 5.5	imcs21	test	10149291	symptom_301	10149291	0.0007085	4.005792499985546	not_mentioned		not_mentioned	correct	ok	not_mentioned	released	unavailable
Haiku 5.5	imcs21	test	10149291	symptom_302	10149291	0.0007085	4.005792499985546	not_mentioned		not_mentioned	correct	ok	not_mentioned	released	unavailable
Haiku 5.5	imcs21	test	10149291	symptom_303	10149291	0.0007085	4.005792499985546	not_mentioned		not_mentioned	correct	ok	not_mentioned	released	unavailable
Haiku 5.5	imcs21	test	10149291	symptom_304	10149291	0.0007085	4.005792499985546	not_mentioned		not_mentioned	correct	ok	not_mentioned	released	unavailable
Haiku 5.5	imcs21	test	10149291	symptom_305	10149291	0.0007085	4.005792499985546	not_mentioned		not_mentioned	correct	ok	not_mentioned	released	unavailable
Haiku 5.5	imcs21	test	10149291	symptom_306	10149291	0.0007085	4.005792499985546	not_mentioned		not_mentioned	correct	ok	not_mentioned	released	unavailable
Haiku 5.5	imcs21	test	10149291	symptom_307	10149291	0.0007085	4.005792499985546	not_mentioned		not_mentioned	correct	ok	not_mentioned	released	unavailable
Haiku 5.5	imcs21	test	10149291	symptom_308	10149291	0.0007085	4.005792499985546	not_mentioned		not_mentioned	correct	ok	not_mentioned	released	unavailable
Haiku 5.5	imcs21	test	10149291	symptom_309	10149291	0.0007085	4.005792499985546	not_mentioned		not_mentioned	correct	ok	not_mentioned	released	unavailable
Haiku 5.5	imcs21	test	10149291	symptom_310	10149291	0.0007085	4.005792499985546	not_mentioned		not_mentioned	correct	ok	not_mentioned	released	unavailable
Haiku 5.5	imcs21	test	10149291	symptom_311	10149291	0.0007085	4.005792499985546	not_mentioned		not_mentioned	correct	ok	not_mentioned	released	unavailable
Haiku 5.5	imcs21	test	10149291	symptom_312	10149291	0.0007085	4.005792499985546	not_mentioned		not_mentioned	correct	ok	not_mentioned	released	unavailable
Haiku 5.5	imcs21	test	10149291	symptom_313	10149291	0.0007085	4.005792499985546	not_mentioned		not_mentioned	correct	ok	not_mentioned	released	unavailable
Haiku 5.5	imcs21	test	10149291	symptom_314	10149291	0.0007085	4.005792499985546	not_mentioned		not_mentioned	correct	ok	not_mentioned	released	unavailable
Haiku 5.5	imcs21	test	10149291	symptom_315	10149291	0.0007085	4.005792499985546	not_mentioned		not_mentioned	correct	ok	not_mentioned	released	unavailable
Haiku 5.5	imcs21	test	10149291	symptom_316	10149291	0.0007085	4.005792499985546	not_mentioned		not_mentioned	correct	ok	not_mentioned	released	unavailable
Haiku 5.5	imcs21	test	10149291	symptom_317	10149291	0.0007085	4.005792499985546	not_mentioned		not_mentioned	correct	ok	not_mentioned	released	unavailable
Haiku 5.5	imcs21	test	10149291	symptom_318	10149291	0.0007085	4.005792499985546	not_mentioned		not_mentioned	correct	ok	not_mentioned	released	unavailable
Haiku 5.5	imcs21	test	10149291	symptom_319	10149291	0.0007085	4.005792499985546	not_mentioned		not_mentioned	correct	ok	not_mentioned	released	unavailable
Haiku 5.5	imcs21	test	10149291	symptom_320	10149291	0.0007085	4.005792499985546	not_mentioned		not_mentioned	correct	ok	not_mentioned	released	unavailable
Haiku 5.5	imcs21	test	10149291	symptom_321	10149291	0.0007085	4.005792499985546	not_mentioned		not_mentioned	correct	ok	not_mentioned	released	unavailable
Haiku 5.5	imcs21	test	10149291	symptom_322	10149291	0.0007085	4.005792499985546	not_mentioned		not_mentioned	correct	ok	not_mentioned	released	unavailable
Haiku 5.5	imcs21	test	10149291	symptom_323	10149291	0.0007085	4.005792499985546	not_mentioned		not_mentioned	correct	ok	not_mentioned	released	unavailable
Haiku 5.5	imcs21	test	10149291	symptom_324	10149291	0.0007085	4.005792499985546	not_mentioned		not_mentioned	correct	ok	not_mentioned	released	unavailable
Haiku 5.5	imcs21	test	10149291	symptom_325	10149291	0.0007085	4.005792499985546	not_mentioned		not_mentioned	correct	ok	not_mentioned	released	unavailable
Haiku 5.5	imcs21	test	10149291	symptom_326	10149291	0.0007085	4.005792499985546	not_mentioned		not_mentioned	correct	ok	not_mentioned	released	unavailable
Haiku 5.5	imcs21	test	10149291	symptom_327	10149291	0.0007085	4.005792499985546	not_mentioned		not_mentioned	correct	ok	not_mentioned	released	unavailable
Haiku 5.5	imcs21	test	10149291	symptom_328	10149291	0.0007085	4.005792499985546	not_mentioned		not_mentioned	correct	ok	not_mentioned	released	unavailable
Haiku 5.5	imcs21	test	10149291	symptom_329	10149291	0.0007085	4.005792499985546	not_mentioned		not_mentioned	correct	ok	not_mentioned	released	unavailable
Haiku 5.5	imcs21	test	10149291	symptom_330	10149291	0.0007085	4.005792499985546	not_mentioned		not_mentioned	correct	ok	not_mentioned	released	unavailable
Haiku 5.5	imcs21	test	10150763	symptom_000	10150763	0.0005373	3.034079749835655	not_mentioned		not_mentioned	correct	ok	not_mentioned	released	unavailable
Haiku 5.5	imcs21	test	10150763	symptom_001	10150763	0.0005373	3.034079749835655	not_mentioned		not_mentioned	correct	ok	not_mentioned	released	unavailable
Haiku 5.5	imcs21	test	10150763	symptom_002	10150763	0.0005373	3.034079749835655	not_mentioned		not_mentioned	correct	ok	not_mentioned	released	unavailable
Haiku 5.5	imcs21	test	10150763	symptom_003	10150763	0.0005373	3.034079749835655	not_mentioned		not_mentioned	correct	ok	not_mentioned	released	unavailable
Haiku 5.5	imcs21	test	10150763	symptom_004	10150763	0.0005373	3.034079749835655	positive	0.92	positive	correct	ok	positive	released	reported_percentage
Haiku 5.5	imcs21	test	10150763	symptom_005	10150763	0.0005373	3.034079749835655	not_mentioned		not_mentioned	correct	ok	not_mentioned	released	unavailable
Haiku 5.5	imcs21	test	10150763	symptom_006	10150763	0.0005373	3.034079749835655	not_mentioned		not_mentioned	correct	ok	not_mentioned	released	unavailable
Haiku 5.5	imcs21	test	10150763	symptom_007	10150763	0.0005373	3.034079749835655	not_mentioned		not_mentioned	correct	ok	not_mentioned	released	unavailable
Haiku 5.5	imcs21	test	10150763	symptom_008	10150763	0.0005373	3.034079749835655	not_mentioned		not_mentioned	correct	ok	not_mentioned	released	unavailable
Haiku 5.5	imcs21	test	10150763	symptom_009	10150763	0.0005373	3.034079749835655	not_mentioned		not_mentioned	correct	ok	not_mentioned	released	unavailable
Haiku 5.5	imcs21	test	10150763	symptom_010	10150763	0.0005373	3.034079749835655	positive	0.78	positive	correct	ok	positive	released	reported_percentage
Haiku 5.5	imcs21	test	10150763	symptom_011	10150763	0.0005373	3.034079749835655	not_mentioned		not_mentioned	correct	ok	not_mentioned	released	unavailable
Haiku 5.5	imcs21	test	10150763	symptom_012	10150763	0.0005373	3.034079749835655	not_mentioned		not_mentioned	correct	ok	not_mentioned	released	unavailable
Haiku 5.5	imcs21	test	10150763	symptom_013	10150763	0.0005373	3.034079749835655	not_mentioned		not_mentioned	correct	ok	not_mentioned	released	unavailable
Haiku 5.5	imcs21	test	10150763	symptom_014	10150763	0.0005373	3.034079749835655	not_mentioned		not_mentioned	correct	ok	not_mentioned	released	unavailable
Haiku 5.5	imcs21	test	10150763	symptom_015	10150763	0.0005373	3.034079749835655	not_mentioned		not_mentioned	correct	ok	not_mentioned	released	unavailable
Haiku 5.5	imcs21	test	10150763	symptom_016	10150763	0.0005373	3.034079749835655	not_mentioned		not_mentioned	correct	ok	not_mentioned	released	unavailable
Haiku 5.5	imcs21	test	10150763	symptom_017	10150763	0.0005373	3.034079749835655	not_mentioned		not_mentioned	correct	ok	not_mentioned	released	unavailable
Haiku 5.5	imcs21	test	10150763	symptom_018	10150763	0.0005373	3.034079749835655	not_mentioned		not_mentioned	correct	ok	not_mentioned	released	unavailable
Haiku 5.5	imcs21	test	10150763	symptom_019	10150763	0.0005373	3.034079749835655	not_mentioned		not_mentioned	correct	ok	not_mentioned	released	unavailable
Haiku 5.5	imcs21	test	10150763	symptom_020	10150763	0.0005373	3.034079749835655	not_mentioned		not_mentioned	correct	ok	not_mentioned	released	unavailable
Haiku 5.5	imcs21	test	10150763	symptom_021	10150763	0.0005373	3.034079749835655	not_mentioned		not_mentioned	correct	ok	not_mentioned	released	unavailable
Haiku 5.5	imcs21	test	10150763	symptom_022	10150763	0.0005373	3.034079749835655	not_mentioned		not_mentioned	correct	ok	not_mentioned	released	unavailable
Haiku 5.5	imcs21	test	10150763	symptom_023	10150763	0.0005373	3.034079749835655	not_mentioned		not_mentioned	correct	ok	not_mentioned	released	unavailable
Haiku 5.5	imcs21	test	10150763	symptom_024	10150763	0.0005373	3.034079749835655	not_mentioned		not_mentioned	correct	ok	not_mentioned	released	unavailable
Haiku 5.5	imcs21	test	10150763	symptom_025	10150763	0.0005373	3.034079749835655	not_mentioned		not_mentioned	correct	ok	not_mentioned	released	unavailable
Haiku 5.5	imcs21	test	10150763	symptom_026	10150763	0.0005373	3.034079749835655	not_mentioned		not_mentioned	correct	ok	not_mentioned	released	unavailable
Haiku 5.5	imcs21	test	10150763	symptom_027	10150763	0.0005373	3.034079749835655	not_mentioned		not_mentioned	correct	ok	not_mentioned	released	unavailable
Haiku 5.5	imcs21	test	10150763	symptom_028	10150763	0.0005373	3.034079749835655	not_mentioned		not_mentioned	correct	ok	not_mentioned	released	unavailable
Haiku 5.5	imcs21	test	10150763	symptom_029	10150763	0.0005373	3.034079749835655	not_mentioned		not_mentioned	correct	ok	not_mentioned	released	unavailable
Haiku 5.5	imcs21	test	10150763	symptom_030	10150763	0.0005373	3.034079749835655	not_mentioned		not_mentioned	correct	ok	not_mentioned	released	unavailable
Haiku 5.5	imcs21	test	10150763	symptom_031	10150763	0.0005373	3.034079749835655	not_mentioned		not_mentioned	correct	ok	not_mentioned	released	unavailable
Haiku 5.5	imcs21	test	10150763	symptom_032	10150763	0.0005373	3.034079749835655	not_mentioned		not_mentioned	correct	ok	not_mentioned	released	unavailable
Haiku 5.5	imcs21	test	10150763	symptom_033	10150763	0.0005373	3.034079749835655	not_mentioned		not_mentioned	correct	ok	not_mentioned	released	unavailable
Haiku 5.5	imcs21	test	10150763	symptom_034	10150763	0.0005373	3.034079749835655	not_mentioned		not_mentioned	correct	ok	not_mentioned	released	unavailable
Haiku 5.5	imcs21	test	10150763	symptom_035	10150763	0.0005373	3.034079749835655	not_mentioned		not_mentioned	correct	ok	not_mentioned	released	unavailable
Haiku 5.5	imcs21	test	10150763	symptom_036	10150763	0.0005373	3.034079749835655	not_mentioned		not_mentioned	correct	ok	not_mentioned	released	unavailable
Haiku 5.5	imcs21	test	10150763	symptom_037	10150763	0.0005373	3.034079749835655	not_mentioned		not_mentioned	correct	ok	not_mentioned	released	unavailable
Haiku 5.5	imcs21	test	10150763	symptom_038	10150763	0.0005373	3.034079749835655	not_mentioned		not_mentioned	correct	ok	not_mentioned	released	unavailable
Haiku 5.5	imcs21	test	10150763	symptom_039	10150763	0.0005373	3.034079749835655	not_mentioned		not_mentioned	correct	ok	not_mentioned	released	unavailable
Haiku 5.5	imcs21	test	10150763	symptom_040	10150763	0.0005373	3.034079749835655	not_mentioned		not_mentioned	correct	ok	not_mentioned	released	unavailable
Haiku 5.5	imcs21	test	10150763	symptom_041	10150763	0.0005373	3.034079749835655	not_mentioned		not_mentioned	correct	ok	not_mentioned	released	unavailable
Haiku 5.5	imcs21	test	10150763	symptom_042	10150763	0.0005373	3.034079749835655	not_mentioned		not_mentioned	correct	ok	not_mentioned	released	unavailable
Haiku 5.5	imcs21	test	10150763	symptom_043	10150763	0.0005373	3.034079749835655	not_mentioned		not_mentioned	correct	ok	not_mentioned	released	unavailable
Haiku 5.5	imcs21	test	10150763	symptom_044	10150763	0.0005373	3.034079749835655	not_mentioned		not_mentioned	correct	ok	not_mentioned	released	unavailable
Haiku 5.5	imcs21	test	10150763	symptom_045	10150763	0.0005373	3.034079749835655	not_mentioned		not_mentioned	correct	ok	not_mentioned	released	unavailable
Haiku 5.5	imcs21	test	10150763	symptom_046	10150763	0.0005373	3.034079749835655	not_mentioned		not_mentioned	correct	ok	not_mentioned	released	unavailable
Haiku 5.5	imcs21	test	10150763	symptom_047	10150763	0.0005373	3.034079749835655	not_mentioned		not_mentioned	correct	ok	not_mentioned	released	unavailable
Haiku 5.5	imcs21	test	10150763	symptom_048	10150763	0.0005373	3.034079749835655	not_mentioned		not_mentioned	correct	ok	not_mentioned	released	unavailable
Haiku 5.5	imcs21	test	10150763	symptom_049	10150763	0.0005373	3.034079749835655	not_mentioned		not_mentioned	correct	ok	not_mentioned	released	unavailable
Haiku 5.5	imcs21	test	10150763	symptom_050	10150763	0.0005373	3.034079749835655	not_mentioned		not_mentioned	correct	ok	not_mentioned	released	unavailable
Haiku 5.5	imcs21	test	10150763	symptom_051	10150763	0.0005373	3.034079749835655	not_mentioned		not_mentioned	correct	ok	not_mentioned	released	unavailable
Haiku 5.5	imcs21	test	10150763	symptom_052	10150763	0.0005373	3.034079749835655	not_mentioned		not_mentioned	correct	ok	not_mentioned	released	unavailable
Haiku 5.5	imcs21	test	10150763	symptom_053	10150763	0.0005373	3.034079749835655	not_mentioned		not_mentioned	correct	ok	not_mentioned	released	unavailable
Haiku 5.5	imcs21	test	10150763	symptom_054	10150763	0.0005373	3.034079749835655	not_mentioned		not_mentioned	correct	ok	not_mentioned	released	unavailable
Haiku 5.5	imcs21	test	10150763	symptom_055	10150763	0.0005373	3.034079749835655	not_mentioned		not_mentioned	correct	ok	not_mentioned	released	unavailable
Haiku 5.5	imcs21	test	10150763	symptom_056	10150763	0.0005373	3.034079749835655	not_mentioned		not_mentioned	correct	ok	not_mentioned	released	unavailable
Haiku 5.5	imcs21	test	10150763	symptom_057	10150763	0.0005373	3.034079749835655	not_mentioned		not_mentioned	correct	ok	not_mentioned	released	unavailable
Haiku 5.5	imcs21	test	10150763	symptom_058	10150763	0.0005373	3.034079749835655	not_mentioned		not_mentioned	correct	ok	not_mentioned	released	unavailable
Haiku 5.5	imcs21	test	10150763	symptom_059	10150763	0.0005373	3.034079749835655	not_mentioned		not_mentioned	correct	ok	not_mentioned	released	unavailable
Haiku 5.5	imcs21	test	10150763	symptom_060	10150763	0.0005373	3.034079749835655	not_mentioned		not_mentioned	correct	ok	not_mentioned	released	unavailable
Haiku 5.5	imcs21	test	10150763	symptom_061	10150763	0.0005373	3.034079749835655	not_mentioned		not_mentioned	correct	ok	not_mentioned	released	unavailable
Haiku 5.5	imcs21	test	10150763	symptom_062	10150763	0.0005373	3.034079749835655	not_mentioned		not_mentioned	correct	ok	not_mentioned	released	unavailable
Haiku 5.5	imcs21	test	10150763	symptom_063	10150763	0.0005373	3.034079749835655	not_mentioned		not_mentioned	correct	ok	not_mentioned	released	unavailable
Haiku 5.5	imcs21	test	10150763	symptom_064	10150763	0.0005373	3.034079749835655	not_mentioned		not_mentioned	correct	ok	not_mentioned	released	unavailable
Haiku 5.5	imcs21	test	10150763	symptom_065	10150763	0.0005373	3.034079749835655	not_mentioned		not_mentioned	correct	ok	not_mentioned	released	unavailable
Haiku 5.5	imcs21	test	10150763	symptom_066	10150763	0.0005373	3.034079749835655	not_mentioned		not_mentioned	correct	ok	not_mentioned	released	unavailable
Haiku 5.5	imcs21	test	10150763	symptom_067	10150763	0.0005373	3.034079749835655	not_mentioned		not_mentioned	correct	ok	not_mentioned	released	unavailable
Haiku 5.5	imcs21	test	10150763	symptom_068	10150763	0.0005373	3.034079749835655	not_mentioned		not_mentioned	correct	ok	not_mentioned	released	unavailable
Haiku 5.5	imcs21	test	10150763	symptom_069	10150763	0.0005373	3.034079749835655	not_mentioned		not_mentioned	correct	ok	not_mentioned	released	unavailable
Haiku 5.5	imcs21	test	10150763	symptom_070	10150763	0.0005373	3.034079749835655	not_mentioned		not_mentioned	correct	ok	not_mentioned	released	unavailable
Haiku 5.5	imcs21	test	10150763	symptom_071	10150763	0.0005373	3.034079749835655	not_mentioned		not_mentioned	correct	ok	not_mentioned	released	unavailable
Haiku 5.5	imcs21	test	10150763	symptom_072	10150763	0.0005373	3.034079749835655	not_mentioned		not_mentioned	correct	ok	not_mentioned	released	unavailable
Haiku 5.5	imcs21	test	10150763	symptom_073	10150763	0.0005373	3.034079749835655	not_mentioned		not_mentioned	correct	ok	not_mentioned	released	unavailable
Haiku 5.5	imcs21	test	10150763	symptom_074	10150763	0.0005373	3.034079749835655	not_mentioned		not_mentioned	correct	ok	not_mentioned	released	unavailable
Haiku 5.5	imcs21	test	10150763	symptom_075	10150763	0.0005373	3.034079749835655	not_mentioned		not_mentioned	correct	ok	not_mentioned	released	unavailable
Haiku 5.5	imcs21	test	10150763	symptom_076	10150763	0.0005373	3.034079749835655	not_mentioned		not_mentioned	correct	ok	not_mentioned	released	unavailable
Haiku 5.5	imcs21	test	10150763	symptom_077	10150763	0.0005373	3.034079749835655	not_mentioned		not_mentioned	correct	ok	not_mentioned	released	unavailable
Haiku 5.5	imcs21	test	10150763	symptom_078	10150763	0.0005373	3.034079749835655	not_mentioned		not_mentioned	correct	ok	not_mentioned	released	unavailable
Haiku 5.5	imcs21	test	10150763	symptom_079	10150763	0.0005373	3.034079749835655	not_mentioned		not_mentioned	correct	ok	not_mentioned	released	unavailable
Haiku 5.5	imcs21	test	10150763	symptom_080	10150763	0.0005373	3.034079749835655	not_mentioned		not_mentioned	correct	ok	not_mentioned	released	unavailable
Haiku 5.5	imcs21	test	10150763	symptom_081	10150763	0.0005373	3.034079749835655	not_mentioned		not_mentioned	correct	ok	not_mentioned	released	unavailable
Haiku 5.5	imcs21	test	10150763	symptom_082	10150763	0.0005373	3.034079749835655	not_mentioned		not_mentioned	correct	ok	not_mentioned	released	unavailable
Haiku 5.5	imcs21	test	10150763	symptom_083	10150763	0.0005373	3.034079749835655	not_mentioned		not_mentioned	correct	ok	not_mentioned	released	unavailable
Haiku 5.5	imcs21	test	10150763	symptom_084	10150763	0.0005373	3.034079749835655	not_mentioned		not_mentioned	correct	ok	not_mentioned	released	unavailable
Haiku 5.5	imcs21	test	10150763	symptom_085	10150763	0.0005373	3.034079749835655	not_mentioned		not_mentioned	correct	ok	not_mentioned	released	unavailable
Haiku 5.5	imcs21	test	10150763	symptom_086	10150763	0.0005373	3.034079749835655	not_mentioned		not_mentioned	correct	ok	not_mentioned	released	unavailable
Haiku 5.5	imcs21	test	10150763	symptom_087	10150763	0.0005373	3.034079749835655	not_mentioned		not_mentioned	correct	ok	not_mentioned	released	unavailable
Haiku 5.5	imcs21	test	10150763	symptom_088	10150763	0.0005373	3.034079749835655	not_mentioned		not_mentioned	correct	ok	not_mentioned	released	unavailable
Haiku 5.5	imcs21	test	10150763	symptom_089	10150763	0.0005373	3.034079749835655	not_mentioned		not_mentioned	correct	ok	not_mentioned	released	unavailable
Haiku 5.5	imcs21	test	10150763	symptom_090	10150763	0.0005373	3.034079749835655	not_mentioned		not_mentioned	correct	ok	not_mentioned	released	unavailable
Haiku 5.5	imcs21	test	10150763	symptom_091	10150763	0.0005373	3.034079749835655	not_mentioned		not_mentioned	correct	ok	not_mentioned	released	unavailable
Haiku 5.5	imcs21	test	10150763	symptom_092	10150763	0.0005373	3.034079749835655	not_mentioned		not_mentioned	correct	ok	not_mentioned	released	unavailable
Haiku 5.5	imcs21	test	10150763	symptom_093	10150763	0.0005373	3.034079749835655	not_mentioned		not_mentioned	correct	ok	not_mentioned	released	unavailable
Haiku 5.5	imcs21	test	10150763	symptom_094	10150763	0.0005373	3.034079749835655	not_mentioned		not_mentioned	correct	ok	not_mentioned	released	unavailable
Haiku 5.5	imcs21	test	10150763	symptom_095	10150763	0.0005373	3.034079749835655	not_mentioned		not_mentioned	correct	ok	not_mentioned	released	unavailable
Haiku 5.5	imcs21	test	10150763	symptom_096	10150763	0.0005373	3.034079749835655	not_mentioned		not_mentioned	correct	ok	not_mentioned	released	unavailable
Haiku 5.5	imcs21	test	10150763	symptom_097	10150763	0.0005373	3.034079749835655	not_mentioned		not_mentioned	correct	ok	not_mentioned	released	unavailable
Haiku 5.5	imcs21	test	10150763	symptom_098	10150763	0.0005373	3.034079749835655	not_mentioned		not_mentioned	correct	ok	not_mentioned	released	unavailable
Haiku 5.5	imcs21	test	10150763	symptom_099	10150763	0.0005373	3.034079749835655	not_mentioned		not_mentioned	correct	ok	not_mentioned	released	unavailable
Haiku 5.5	imcs21	test	10150763	symptom_100	10150763	0.0005373	3.034079749835655	not_mentioned		not_mentioned	correct	ok	not_mentioned	released	unavailable
Haiku 5.5	imcs21	test	10150763	symptom_101	10150763	0.0005373	3.034079749835655	not_mentioned		not_mentioned	correct	ok	not_mentioned	released	unavailable
Haiku 5.5	imcs21	test	10150763	symptom_102	10150763	0.0005373	3.034079749835655	not_mentioned		not_mentioned	correct	ok	not_mentioned	released	unavailable
Haiku 5.5	imcs21	test	10150763	symptom_103	10150763	0.0005373	3.034079749835655	not_mentioned		not_mentioned	correct	ok	not_mentioned	released	unavailable
Haiku 5.5	imcs21	test	10150763	symptom_104	10150763	0.0005373	3.034079749835655	not_mentioned		not_mentioned	correct	ok	not_mentioned	released	unavailable
Haiku 5.5	imcs21	test	10150763	symptom_105	10150763	0.0005373	3.034079749835655	not_mentioned		not_mentioned	correct	ok	not_mentioned	released	unavailable
Haiku 5.5	imcs21	test	10150763	symptom_106	10150763	0.0005373	3.034079749835655	not_mentioned		not_mentioned	correct	ok	not_mentioned	released	unavailable
Haiku 5.5	imcs21	test	10150763	symptom_107	10150763	0.0005373	3.034079749835655	not_mentioned		not_mentioned	correct	ok	not_mentioned	released	unavailable
Haiku 5.5	imcs21	test	10150763	symptom_108	10150763	0.0005373	3.034079749835655	not_mentioned		not_mentioned	correct	ok	not_mentioned	released	unavailable
Haiku 5.5	imcs21	test	10150763	symptom_109	10150763	0.0005373	3.034079749835655	not_mentioned		not_mentioned	correct	ok	not_mentioned	released	unavailable
Haiku 5.5	imcs21	test	10150763	symptom_110	10150763	0.0005373	3.034079749835655	not_mentioned		not_mentioned	correct	ok	not_mentioned	released	unavailable
Haiku 5.5	imcs21	test	10150763	symptom_111	10150763	0.0005373	3.034079749835655	not_mentioned		not_mentioned	correct	ok	not_mentioned	released	unavailable
Haiku 5.5	imcs21	test	10150763	symptom_112	10150763	0.0005373	3.034079749835655	not_mentioned		not_mentioned	correct	ok	not_mentioned	released	unavailable
Haiku 5.5	imcs21	test	10150763	symptom_113	10150763	0.0005373	3.034079749835655	not_mentioned		not_mentioned	correct	ok	not_mentioned	released	unavailable
Haiku 5.5	imcs21	test	10150763	symptom_114	10150763	0.0005373	3.034079749835655	not_mentioned		not_mentioned	correct	ok	not_mentioned	released	unavailable
Haiku 5.5	imcs21	test	10150763	symptom_115	10150763	0.0005373	3.034079749835655	not_mentioned		not_mentioned	correct	ok	not_mentioned	released	unavailable
Haiku 5.5	imcs21	test	10150763	symptom_116	10150763	0.0005373	3.034079749835655	not_mentioned		not_mentioned	correct	ok	not_mentioned	released	unavailable
Haiku 5.5	imcs21	test	10150763	symptom_117	10150763	0.0005373	3.034079749835655	not_mentioned		not_mentioned	correct	ok	not_mentioned	released	unavailable
Haiku 5.5	imcs21	test	10150763	symptom_118	10150763	0.0005373	3.034079749835655	not_mentioned		not_mentioned	correct	ok	not_mentioned	released	unavailable
Haiku 5.5	imcs21	test	10150763	symptom_119	10150763	0.0005373	3.034079749835655	not_mentioned		not_mentioned	correct	ok	not_mentioned	released	unavailable
Haiku 5.5	imcs21	test	10150763	symptom_120	10150763	0.0005373	3.034079749835655	not_mentioned		not_mentioned	correct	ok	not_mentioned	released	unavailable
Haiku 5.5	imcs21	test	10150763	symptom_121	10150763	0.0005373	3.034079749835655	not_mentioned		not_mentioned	correct	ok	not_mentioned	released	unavailable
Haiku 5.5	imcs21	test	10150763	symptom_122	10150763	0.0005373	3.034079749835655	not_mentioned		not_mentioned	correct	ok	not_mentioned	released	unavailable
Haiku 5.5	imcs21	test	10150763	symptom_123	10150763	0.0005373	3.034079749835655	not_mentioned		not_mentioned	correct	ok	not_mentioned	released	unavailable
Haiku 5.5	imcs21	test	10150763	symptom_124	10150763	0.0005373	3.034079749835655	not_mentioned		not_mentioned	correct	ok	not_mentioned	released	unavailable
Haiku 5.5	imcs21	test	10150763	symptom_125	10150763	0.0005373	3.034079749835655	not_mentioned		not_mentioned	correct	ok	not_mentioned	released	unavailable
Haiku 5.5	imcs21	test	10150763	symptom_126	10150763	0.0005373	3.034079749835655	not_mentioned		not_mentioned	correct	ok	not_mentioned	released	unavailable
Haiku 5.5	imcs21	test	10150763	symptom_127	10150763	0.0005373	3.034079749835655	not_mentioned		not_mentioned	correct	ok	not_mentioned	released	unavailable
Haiku 5.5	imcs21	test	10150763	symptom_128	10150763	0.0005373	3.034079749835655	not_mentioned		not_mentioned	correct	ok	not_mentioned	released	unavailable
