## Supplementary material for "Evaluation of System One Models on Biomedical Texts": Experiment Results: experiment-results.csv (part 333 of 409)

model	dataset	split	case_id	field	source_cluster	case_cost_usd	case_latency_s	prediction	confidence	true_label	adjudication	status	released_label	reference_source	confidence_source	clean_case_id	case_role	error_probability
Haiku 5.5	imcs21	test	10150763	symptom_129	10150763	0.0005373	3.034079749835655	not_mentioned		not_mentioned	correct	ok	not_mentioned	released	unavailable
Haiku 5.5	imcs21	test	10150763	symptom_130	10150763	0.0005373	3.034079749835655	not_mentioned		not_mentioned	correct	ok	not_mentioned	released	unavailable
Haiku 5.5	imcs21	test	10150763	symptom_131	10150763	0.0005373	3.034079749835655	not_mentioned		not_mentioned	correct	ok	not_mentioned	released	unavailable
Haiku 5.5	imcs21	test	10150763	symptom_132	10150763	0.0005373	3.034079749835655	not_mentioned		not_mentioned	correct	ok	not_mentioned	released	unavailable
Haiku 5.5	imcs21	test	10150763	symptom_133	10150763	0.0005373	3.034079749835655	not_mentioned		not_mentioned	correct	ok	not_mentioned	released	unavailable
Haiku 5.5	imcs21	test	10150763	symptom_134	10150763	0.0005373	3.034079749835655	not_mentioned		not_mentioned	correct	ok	not_mentioned	released	unavailable
Haiku 5.5	imcs21	test	10150763	symptom_135	10150763	0.0005373	3.034079749835655	not_mentioned		not_mentioned	correct	ok	not_mentioned	released	unavailable
Haiku 5.5	imcs21	test	10150763	symptom_136	10150763	0.0005373	3.034079749835655	not_mentioned		not_mentioned	correct	ok	not_mentioned	released	unavailable
Haiku 5.5	imcs21	test	10150763	symptom_137	10150763	0.0005373	3.034079749835655	not_mentioned		not_mentioned	correct	ok	not_mentioned	released	unavailable
Haiku 5.5	imcs21	test	10150763	symptom_138	10150763	0.0005373	3.034079749835655	not_mentioned		not_mentioned	correct	ok	not_mentioned	released	unavailable
Haiku 5.5	imcs21	test	10150763	symptom_139	10150763	0.0005373	3.034079749835655	not_mentioned		not_mentioned	correct	ok	not_mentioned	released	unavailable
Haiku 5.5	imcs21	test	10150763	symptom_140	10150763	0.0005373	3.034079749835655	not_mentioned		not_mentioned	correct	ok	not_mentioned	released	unavailable
Haiku 5.5	imcs21	test	10150763	symptom_141	10150763	0.0005373	3.034079749835655	not_mentioned		not_mentioned	correct	ok	not_mentioned	released	unavailable
Haiku 5.5	imcs21	test	10150763	symptom_142	10150763	0.0005373	3.034079749835655	not_mentioned		not_mentioned	correct	ok	not_mentioned	released	unavailable
Haiku 5.5	imcs21	test	10150763	symptom_143	10150763	0.0005373	3.034079749835655	not_mentioned		not_mentioned	correct	ok	not_mentioned	released	unavailable
Haiku 5.5	imcs21	test	10150763	symptom_144	10150763	0.0005373	3.034079749835655	not_mentioned		not_mentioned	correct	ok	not_mentioned	released	unavailable
Haiku 5.5	imcs21	test	10150763	symptom_145	10150763	0.0005373	3.034079749835655	not_mentioned		not_mentioned	correct	ok	not_mentioned	released	unavailable
Haiku 5.5	imcs21	test	10150763	symptom_146	10150763	0.0005373	3.034079749835655	not_mentioned		not_mentioned	correct	ok	not_mentioned	released	unavailable
Haiku 5.5	imcs21	test	10150763	symptom_147	10150763	0.0005373	3.034079749835655	not_mentioned		not_mentioned	correct	ok	not_mentioned	released	unavailable
Haiku 5.5	imcs21	test	10150763	symptom_148	10150763	0.0005373	3.034079749835655	not_mentioned		not_mentioned	correct	ok	not_mentioned	released	unavailable
Haiku 5.5	imcs21	test	10150763	symptom_149	10150763	0.0005373	3.034079749835655	not_mentioned		not_mentioned	correct	ok	not_mentioned	released	unavailable
Haiku 5.5	imcs21	test	10150763	symptom_150	10150763	0.0005373	3.034079749835655	not_mentioned		not_mentioned	correct	ok	not_mentioned	released	unavailable
Haiku 5.5	imcs21	test	10150763	symptom_151	10150763	0.0005373	3.034079749835655	not_mentioned		not_mentioned	correct	ok	not_mentioned	released	unavailable
Haiku 5.5	imcs21	test	10150763	symptom_152	10150763	0.0005373	3.034079749835655	not_mentioned		not_mentioned	correct	ok	not_mentioned	released	unavailable
Haiku 5.5	imcs21	test	10150763	symptom_153	10150763	0.0005373	3.034079749835655	not_mentioned		not_mentioned	correct	ok	not_mentioned	released	unavailable
Haiku 5.5	imcs21	test	10150763	symptom_154	10150763	0.0005373	3.034079749835655	not_mentioned		not_mentioned	correct	ok	not_mentioned	released	unavailable
Haiku 5.5	imcs21	test	10150763	symptom_155	10150763	0.0005373	3.034079749835655	not_mentioned		not_mentioned	correct	ok	not_mentioned	released	unavailable
Haiku 5.5	imcs21	test	10150763	symptom_156	10150763	0.0005373	3.034079749835655	not_mentioned		not_mentioned	correct	ok	not_mentioned	released	unavailable
Haiku 5.5	imcs21	test	10150763	symptom_157	10150763	0.0005373	3.034079749835655	not_mentioned		not_mentioned	correct	ok	not_mentioned	released	unavailable
Haiku 5.5	imcs21	test	10150763	symptom_158	10150763	0.0005373	3.034079749835655	not_mentioned		not_mentioned	correct	ok	not_mentioned	released	unavailable
Haiku 5.5	imcs21	test	10150763	symptom_159	10150763	0.0005373	3.034079749835655	not_mentioned		not_mentioned	correct	ok	not_mentioned	released	unavailable
Haiku 5.5	imcs21	test	10150763	symptom_160	10150763	0.0005373	3.034079749835655	not_mentioned		not_mentioned	correct	ok	not_mentioned	released	unavailable
Haiku 5.5	imcs21	test	10150763	symptom_161	10150763	0.0005373	3.034079749835655	not_mentioned		not_mentioned	correct	ok	not_mentioned	released	unavailable
Haiku 5.5	imcs21	test	10150763	symptom_162	10150763	0.0005373	3.034079749835655	not_mentioned		not_mentioned	correct	ok	not_mentioned	released	unavailable
Haiku 5.5	imcs21	test	10150763	symptom_163	10150763	0.0005373	3.034079749835655	not_mentioned		not_mentioned	correct	ok	not_mentioned	released	unavailable
Haiku 5.5	imcs21	test	10150763	symptom_164	10150763	0.0005373	3.034079749835655	not_mentioned		not_mentioned	correct	ok	not_mentioned	released	unavailable
Haiku 5.5	imcs21	test	10150763	symptom_165	10150763	0.0005373	3.034079749835655	not_mentioned		not_mentioned	correct	ok	not_mentioned	released	unavailable
Haiku 5.5	imcs21	test	10150763	symptom_166	10150763	0.0005373	3.034079749835655	not_mentioned		not_mentioned	correct	ok	not_mentioned	released	unavailable
Haiku 5.5	imcs21	test	10150763	symptom_167	10150763	0.0005373	3.034079749835655	not_mentioned		not_mentioned	correct	ok	not_mentioned	released	unavailable
Haiku 5.5	imcs21	test	10150763	symptom_168	10150763	0.0005373	3.034079749835655	not_mentioned		not_mentioned	correct	ok	not_mentioned	released	unavailable
Haiku 5.5	imcs21	test	10150763	symptom_169	10150763	0.0005373	3.034079749835655	not_mentioned		not_mentioned	correct	ok	not_mentioned	released	unavailable
Haiku 5.5	imcs21	test	10150763	symptom_170	10150763	0.0005373	3.034079749835655	not_mentioned		not_mentioned	correct	ok	not_mentioned	released	unavailable
Haiku 5.5	imcs21	test	10150763	symptom_171	10150763	0.0005373	3.034079749835655	not_mentioned		not_mentioned	correct	ok	not_mentioned	released	unavailable
Haiku 5.5	imcs21	test	10150763	symptom_172	10150763	0.0005373	3.034079749835655	not_mentioned		not_mentioned	correct	ok	not_mentioned	released	unavailable
Haiku 5.5	imcs21	test	10150763	symptom_173	10150763	0.0005373	3.034079749835655	not_mentioned		not_mentioned	correct	ok	not_mentioned	released	unavailable
Haiku 5.5	imcs21	test	10150763	symptom_174	10150763	0.0005373	3.034079749835655	not_mentioned		not_mentioned	correct	ok	not_mentioned	released	unavailable
Haiku 5.5	imcs21	test	10150763	symptom_175	10150763	0.0005373	3.034079749835655	not_mentioned		not_mentioned	correct	ok	not_mentioned	released	unavailable
Haiku 5.5	imcs21	test	10150763	symptom_176	10150763	0.0005373	3.034079749835655	not_mentioned		not_mentioned	correct	ok	not_mentioned	released	unavailable
Haiku 5.5	imcs21	test	10150763	symptom_177	10150763	0.0005373	3.034079749835655	not_mentioned		not_mentioned	correct	ok	not_mentioned	released	unavailable
Haiku 5.5	imcs21	test	10150763	symptom_178	10150763	0.0005373	3.034079749835655	not_mentioned		not_mentioned	correct	ok	not_mentioned	released	unavailable
Haiku 5.5	imcs21	test	10150763	symptom_179	10150763	0.0005373	3.034079749835655	not_mentioned		not_mentioned	correct	ok	not_mentioned	released	unavailable
Haiku 5.5	imcs21	test	10150763	symptom_180	10150763	0.0005373	3.034079749835655	not_mentioned		not_mentioned	correct	ok	not_mentioned	released	unavailable
Haiku 5.5	imcs21	test	10150763	symptom_181	10150763	0.0005373	3.034079749835655	not_mentioned		not_mentioned	correct	ok	not_mentioned	released	unavailable
Haiku 5.5	imcs21	test	10150763	symptom_182	10150763	0.0005373	3.034079749835655	not_mentioned		not_mentioned	correct	ok	not_mentioned	released	unavailable
Haiku 5.5	imcs21	test	10150763	symptom_183	10150763	0.0005373	3.034079749835655	not_mentioned		not_mentioned	correct	ok	not_mentioned	released	unavailable
Haiku 5.5	imcs21	test	10150763	symptom_184	10150763	0.0005373	3.034079749835655	not_mentioned		not_mentioned	correct	ok	not_mentioned	released	unavailable
Haiku 5.5	imcs21	test	10150763	symptom_185	10150763	0.0005373	3.034079749835655	not_mentioned		not_mentioned	correct	ok	not_mentioned	released	unavailable
Haiku 5.5	imcs21	test	10150763	symptom_186	10150763	0.0005373	3.034079749835655	not_mentioned		not_mentioned	correct	ok	not_mentioned	released	unavailable
Haiku 5.5	imcs21	test	10150763	symptom_187	10150763	0.0005373	3.034079749835655	not_mentioned		not_mentioned	correct	ok	not_mentioned	released	unavailable
Haiku 5.5	imcs21	test	10150763	symptom_188	10150763	0.0005373	3.034079749835655	not_mentioned		not_mentioned	correct	ok	not_mentioned	released	unavailable
Haiku 5.5	imcs21	test	10150763	symptom_189	10150763	0.0005373	3.034079749835655	not_mentioned		not_mentioned	correct	ok	not_mentioned	released	unavailable
Haiku 5.5	imcs21	test	10150763	symptom_190	10150763	0.0005373	3.034079749835655	not_mentioned		not_mentioned	correct	ok	not_mentioned	released	unavailable
Haiku 5.5	imcs21	test	10150763	symptom_191	10150763	0.0005373	3.034079749835655	not_mentioned		not_mentioned	correct	ok	not_mentioned	released	unavailable
Haiku 5.5	imcs21	test	10150763	symptom_192	10150763	0.0005373	3.034079749835655	not_mentioned		not_mentioned	correct	ok	not_mentioned	released	unavailable
Haiku 5.5	imcs21	test	10150763	symptom_193	10150763	0.0005373	3.034079749835655	not_mentioned		not_mentioned	correct	ok	not_mentioned	released	unavailable
Haiku 5.5	imcs21	test	10150763	symptom_194	10150763	0.0005373	3.034079749835655	not_mentioned		not_mentioned	correct	ok	not_mentioned	released	unavailable
Haiku 5.5	imcs21	test	10150763	symptom_195	10150763	0.0005373	3.034079749835655	not_mentioned		not_mentioned	correct	ok	not_mentioned	released	unavailable
Haiku 5.5	imcs21	test	10150763	symptom_196	10150763	0.0005373	3.034079749835655	not_mentioned		not_mentioned	correct	ok	not_mentioned	released	unavailable
Haiku 5.5	imcs21	test	10150763	symptom_197	10150763	0.0005373	3.034079749835655	not_mentioned		not_mentioned	correct	ok	not_mentioned	released	unavailable
Haiku 5.5	imcs21	test	10150763	symptom_198	10150763	0.0005373	3.034079749835655	not_mentioned		not_mentioned	correct	ok	not_mentioned	released	unavailable
Haiku 5.5	imcs21	test	10150763	symptom_199	10150763	0.0005373	3.034079749835655	not_mentioned		not_mentioned	correct	ok	not_mentioned	released	unavailable
Haiku 5.5	imcs21	test	10150763	symptom_200	10150763	0.0005373	3.034079749835655	not_mentioned		not_mentioned	correct	ok	not_mentioned	released	unavailable
Haiku 5.5	imcs21	test	10150763	symptom_201	10150763	0.0005373	3.034079749835655	not_mentioned		not_mentioned	correct	ok	not_mentioned	released	unavailable
Haiku 5.5	imcs21	test	10150763	symptom_202	10150763	0.0005373	3.034079749835655	not_mentioned		not_mentioned	correct	ok	not_mentioned	released	unavailable
Haiku 5.5	imcs21	test	10150763	symptom_203	10150763	0.0005373	3.034079749835655	not_mentioned		not_mentioned	correct	ok	not_mentioned	released	unavailable
Haiku 5.5	imcs21	test	10150763	symptom_204	10150763	0.0005373	3.034079749835655	not_mentioned		not_mentioned	correct	ok	not_mentioned	released	unavailable
Haiku 5.5	imcs21	test	10150763	symptom_205	10150763	0.0005373	3.034079749835655	not_mentioned		not_mentioned	correct	ok	not_mentioned	released	unavailable
Haiku 5.5	imcs21	test	10150763	symptom_206	10150763	0.0005373	3.034079749835655	not_mentioned		not_mentioned	correct	ok	not_mentioned	released	unavailable
Haiku 5.5	imcs21	test	10150763	symptom_207	10150763	0.0005373	3.034079749835655	not_mentioned		not_mentioned	correct	ok	not_mentioned	released	unavailable
Haiku 5.5	imcs21	test	10150763	symptom_208	10150763	0.0005373	3.034079749835655	not_mentioned		not_mentioned	correct	ok	not_mentioned	released	unavailable
Haiku 5.5	imcs21	test	10150763	symptom_209	10150763	0.0005373	3.034079749835655	not_mentioned		not_mentioned	correct	ok	not_mentioned	released	unavailable
Haiku 5.5	imcs21	test	10150763	symptom_210	10150763	0.0005373	3.034079749835655	not_mentioned		not_mentioned	correct	ok	not_mentioned	released	unavailable
Haiku 5.5	imcs21	test	10150763	symptom_211	10150763	0.0005373	3.034079749835655	not_mentioned		not_mentioned	correct	ok	not_mentioned	released	unavailable
Haiku 5.5	imcs21	test	10150763	symptom_212	10150763	0.0005373	3.034079749835655	not_mentioned		not_mentioned	correct	ok	not_mentioned	released	unavailable
Haiku 5.5	imcs21	test	10150763	symptom_213	10150763	0.0005373	3.034079749835655	not_mentioned		not_mentioned	correct	ok	not_mentioned	released	unavailable
Haiku 5.5	imcs21	test	10150763	symptom_214	10150763	0.0005373	3.034079749835655	not_mentioned		not_mentioned	correct	ok	not_mentioned	released	unavailable
Haiku 5.5	imcs21	test	10150763	symptom_215	10150763	0.0005373	3.034079749835655	not_mentioned		not_mentioned	correct	ok	not_mentioned	released	unavailable
Haiku 5.5	imcs21	test	10150763	symptom_216	10150763	0.0005373	3.034079749835655	not_mentioned		not_mentioned	correct	ok	not_mentioned	released	unavailable
Haiku 5.5	imcs21	test	10150763	symptom_217	10150763	0.0005373	3.034079749835655	not_mentioned		not_mentioned	correct	ok	not_mentioned	released	unavailable
Haiku 5.5	imcs21	test	10150763	symptom_218	10150763	0.0005373	3.034079749835655	not_mentioned		not_mentioned	correct	ok	not_mentioned	released	unavailable
Haiku 5.5	imcs21	test	10150763	symptom_219	10150763	0.0005373	3.034079749835655	not_mentioned		not_mentioned	correct	ok	not_mentioned	released	unavailable
Haiku 5.5	imcs21	test	10150763	symptom_220	10150763	0.0005373	3.034079749835655	not_mentioned		not_mentioned	correct	ok	not_mentioned	released	unavailable
Haiku 5.5	imcs21	test	10150763	symptom_221	10150763	0.0005373	3.034079749835655	not_mentioned		not_mentioned	correct	ok	not_mentioned	released	unavailable
Haiku 5.5	imcs21	test	10150763	symptom_222	10150763	0.0005373	3.034079749835655	not_mentioned		not_mentioned	correct	ok	not_mentioned	released	unavailable
Haiku 5.5	imcs21	test	10150763	symptom_223	10150763	0.0005373	3.034079749835655	not_mentioned		not_mentioned	correct	ok	not_mentioned	released	unavailable
Haiku 5.5	imcs21	test	10150763	symptom_224	10150763	0.0005373	3.034079749835655	not_mentioned		not_mentioned	correct	ok	not_mentioned	released	unavailable
Haiku 5.5	imcs21	test	10150763	symptom_225	10150763	0.0005373	3.034079749835655	not_mentioned		not_mentioned	correct	ok	not_mentioned	released	unavailable
Haiku 5.5	imcs21	test	10150763	symptom_226	10150763	0.0005373	3.034079749835655	not_mentioned		not_mentioned	correct	ok	not_mentioned	released	unavailable
Haiku 5.5	imcs21	test	10150763	symptom_227	10150763	0.0005373	3.034079749835655	not_mentioned		not_mentioned	correct	ok	not_mentioned	released	unavailable
Haiku 5.5	imcs21	test	10150763	symptom_228	10150763	0.0005373	3.034079749835655	not_mentioned		not_mentioned	correct	ok	not_mentioned	released	unavailable
Haiku 5.5	imcs21	test	10150763	symptom_229	10150763	0.0005373	3.034079749835655	not_mentioned		not_mentioned	correct	ok	not_mentioned	released	unavailable
Haiku 5.5	imcs21	test	10150763	symptom_230	10150763	0.0005373	3.034079749835655	not_mentioned		not_mentioned	correct	ok	not_mentioned	released	unavailable
Haiku 5.5	imcs21	test	10150763	symptom_231	10150763	0.0005373	3.034079749835655	not_mentioned		not_mentioned	correct	ok	not_mentioned	released	unavailable
Haiku 5.5	imcs21	test	10150763	symptom_232	10150763	0.0005373	3.034079749835655	not_mentioned		not_mentioned	correct	ok	not_mentioned	released	unavailable
Haiku 5.5	imcs21	test	10150763	symptom_233	10150763	0.0005373	3.034079749835655	not_mentioned		not_mentioned	correct	ok	not_mentioned	released	unavailable
Haiku 5.5	imcs21	test	10150763	symptom_234	10150763	0.0005373	3.034079749835655	not_mentioned		not_mentioned	correct	ok	not_mentioned	released	unavailable
Haiku 5.5	imcs21	test	10150763	symptom_235	10150763	0.0005373	3.034079749835655	not_mentioned		not_mentioned	correct	ok	not_mentioned	released	unavailable
Haiku 5.5	imcs21	test	10150763	symptom_236	10150763	0.0005373	3.034079749835655	not_mentioned		not_mentioned	correct	ok	not_mentioned	released	unavailable
Haiku 5.5	imcs21	test	10150763	symptom_237	10150763	0.0005373	3.034079749835655	not_mentioned		not_mentioned	correct	ok	not_mentioned	released	unavailable
Haiku 5.5	imcs21	test	10150763	symptom_238	10150763	0.0005373	3.034079749835655	not_mentioned		not_mentioned	correct	ok	not_mentioned	released	unavailable
Haiku 5.5	imcs21	test	10150763	symptom_239	10150763	0.0005373	3.034079749835655	not_mentioned		not_mentioned	correct	ok	not_mentioned	released	unavailable
Haiku 5.5	imcs21	test	10150763	symptom_240	10150763	0.0005373	3.034079749835655	not_mentioned		not_mentioned	correct	ok	not_mentioned	released	unavailable
Haiku 5.5	imcs21	test	10150763	symptom_241	10150763	0.0005373	3.034079749835655	not_mentioned		not_mentioned	correct	ok	not_mentioned	released	unavailable
Haiku 5.5	imcs21	test	10150763	symptom_242	10150763	0.0005373	3.034079749835655	not_mentioned		not_mentioned	correct	ok	not_mentioned	released	unavailable
Haiku 5.5	imcs21	test	10150763	symptom_243	10150763	0.0005373	3.034079749835655	not_mentioned		not_mentioned	correct	ok	not_mentioned	released	unavailable
Haiku 5.5	imcs21	test	10150763	symptom_244	10150763	0.0005373	3.034079749835655	not_mentioned		not_mentioned	correct	ok	not_mentioned	released	unavailable
Haiku 5.5	imcs21	test	10150763	symptom_245	10150763	0.0005373	3.034079749835655	not_mentioned		not_mentioned	correct	ok	not_mentioned	released	unavailable
Haiku 5.5	imcs21	test	10150763	symptom_246	10150763	0.0005373	3.034079749835655	not_mentioned		not_mentioned	correct	ok	not_mentioned	released	unavailable
Haiku 5.5	imcs21	test	10150763	symptom_247	10150763	0.0005373	3.034079749835655	not_mentioned		not_mentioned	correct	ok	not_mentioned	released	unavailable
Haiku 5.5	imcs21	test	10150763	symptom_248	10150763	0.0005373	3.034079749835655	not_mentioned		not_mentioned	correct	ok	not_mentioned	released	unavailable
Haiku 5.5	imcs21	test	10150763	symptom_249	10150763	0.0005373	3.034079749835655	not_mentioned		not_mentioned	correct	ok	not_mentioned	released	unavailable
Haiku 5.5	imcs21	test	10150763	symptom_250	10150763	0.0005373	3.034079749835655	not_mentioned		not_mentioned	correct	ok	not_mentioned	released	unavailable
Haiku 5.5	imcs21	test	10150763	symptom_251	10150763	0.0005373	3.034079749835655	not_mentioned		not_mentioned	correct	ok	not_mentioned	released	unavailable
Haiku 5.5	imcs21	test	10150763	symptom_252	10150763	0.0005373	3.034079749835655	not_mentioned		not_mentioned	correct	ok	not_mentioned	released	unavailable
Haiku 5.5	imcs21	test	10150763	symptom_253	10150763	0.0005373	3.034079749835655	not_mentioned		not_mentioned	correct	ok	not_mentioned	released	unavailable
Haiku 5.5	imcs21	test	10150763	symptom_254	10150763	0.0005373	3.034079749835655	not_mentioned		not_mentioned	correct	ok	not_mentioned	released	unavailable
Haiku 5.5	imcs21	test	10150763	symptom_255	10150763	0.0005373	3.034079749835655	not_mentioned		not_mentioned	correct	ok	not_mentioned	released	unavailable
Haiku 5.5	imcs21	test	10150763	symptom_256	10150763	0.0005373	3.034079749835655	not_mentioned		not_mentioned	correct	ok	not_mentioned	released	unavailable
Haiku 5.5	imcs21	test	10150763	symptom_257	10150763	0.0005373	3.034079749835655	not_mentioned		not_mentioned	correct	ok	not_mentioned	released	unavailable
Haiku 5.5	imcs21	test	10150763	symptom_258	10150763	0.0005373	3.034079749835655	not_mentioned		not_mentioned	correct	ok	not_mentioned	released	unavailable
Haiku 5.5	imcs21	test	10150763	symptom_259	10150763	0.0005373	3.034079749835655	not_mentioned		not_mentioned	correct	ok	not_mentioned	released	unavailable
Haiku 5.5	imcs21	test	10150763	symptom_260	10150763	0.0005373	3.034079749835655	not_mentioned		not_mentioned	correct	ok	not_mentioned	released	unavailable
Haiku 5.5	imcs21	test	10150763	symptom_261	10150763	0.0005373	3.034079749835655	not_mentioned		not_mentioned	correct	ok	not_mentioned	released	unavailable
Haiku 5.5	imcs21	test	10150763	symptom_262	10150763	0.0005373	3.034079749835655	not_mentioned		not_mentioned	correct	ok	not_mentioned	released	unavailable
Haiku 5.5	imcs21	test	10150763	symptom_263	10150763	0.0005373	3.034079749835655	not_mentioned		not_mentioned	correct	ok	not_mentioned	released	unavailable
Haiku 5.5	imcs21	test	10150763	symptom_264	10150763	0.0005373	3.034079749835655	not_mentioned		not_mentioned	correct	ok	not_mentioned	released	unavailable
Haiku 5.5	imcs21	test	10150763	symptom_265	10150763	0.0005373	3.034079749835655	not_mentioned		not_mentioned	correct	ok	not_mentioned	released	unavailable
Haiku 5.5	imcs21	test	10150763	symptom_266	10150763	0.0005373	3.034079749835655	not_mentioned		not_mentioned	correct	ok	not_mentioned	released	unavailable
Haiku 5.5	imcs21	test	10150763	symptom_267	10150763	0.0005373	3.034079749835655	not_mentioned		not_mentioned	correct	ok	not_mentioned	released	unavailable
Haiku 5.5	imcs21	test	10150763	symptom_268	10150763	0.0005373	3.034079749835655	not_mentioned		not_mentioned	correct	ok	not_mentioned	released	unavailable
Haiku 5.5	imcs21	test	10150763	symptom_269	10150763	0.0005373	3.034079749835655	not_mentioned		not_mentioned	correct	ok	not_mentioned	released	unavailable
Haiku 5.5	imcs21	test	10150763	symptom_270	10150763	0.0005373	3.034079749835655	not_mentioned		not_mentioned	correct	ok	not_mentioned	released	unavailable
Haiku 5.5	imcs21	test	10150763	symptom_271	10150763	0.0005373	3.034079749835655	not_mentioned		not_mentioned	correct	ok	not_mentioned	released	unavailable
Haiku 5.5	imcs21	test	10150763	symptom_272	10150763	0.0005373	3.034079749835655	not_mentioned		not_mentioned	correct	ok	not_mentioned	released	unavailable
Haiku 5.5	imcs21	test	10150763	symptom_273	10150763	0.0005373	3.034079749835655	not_mentioned		not_mentioned	correct	ok	not_mentioned	released	unavailable
Haiku 5.5	imcs21	test	10150763	symptom_274	10150763	0.0005373	3.034079749835655	not_mentioned		not_mentioned	correct	ok	not_mentioned	released	unavailable
Haiku 5.5	imcs21	test	10150763	symptom_275	10150763	0.0005373	3.034079749835655	not_mentioned		not_mentioned	correct	ok	not_mentioned	released	unavailable
Haiku 5.5	imcs21	test	10150763	symptom_276	10150763	0.0005373	3.034079749835655	not_mentioned		not_mentioned	correct	ok	not_mentioned	released	unavailable
Haiku 5.5	imcs21	test	10150763	symptom_277	10150763	0.0005373	3.034079749835655	not_mentioned		not_mentioned	correct	ok	not_mentioned	released	unavailable
Haiku 5.5	imcs21	test	10150763	symptom_278	10150763	0.0005373	3.034079749835655	not_mentioned		not_mentioned	correct	ok	not_mentioned	released	unavailable
Haiku 5.5	imcs21	test	10150763	symptom_279	10150763	0.0005373	3.034079749835655	not_mentioned		not_mentioned	correct	ok	not_mentioned	released	unavailable
Haiku 5.5	imcs21	test	10150763	symptom_280	10150763	0.0005373	3.034079749835655	not_mentioned		not_mentioned	correct	ok	not_mentioned	released	unavailable
Haiku 5.5	imcs21	test	10150763	symptom_281	10150763	0.0005373	3.034079749835655	not_mentioned		not_mentioned	correct	ok	not_mentioned	released	unavailable
Haiku 5.5	imcs21	test	10150763	symptom_282	10150763	0.0005373	3.034079749835655	not_mentioned		not_mentioned	correct	ok	not_mentioned	released	unavailable
Haiku 5.5	imcs21	test	10150763	symptom_283	10150763	0.0005373	3.034079749835655	not_mentioned		not_mentioned	correct	ok	not_mentioned	released	unavailable
Haiku 5.5	imcs21	test	10150763	symptom_284	10150763	0.0005373	3.034079749835655	not_mentioned		not_mentioned	correct	ok	not_mentioned	released	unavailable
Haiku 5.5	imcs21	test	10150763	symptom_285	10150763	0.0005373	3.034079749835655	not_mentioned		not_mentioned	correct	ok	not_mentioned	released	unavailable
Haiku 5.5	imcs21	test	10150763	symptom_286	10150763	0.0005373	3.034079749835655	not_mentioned		not_mentioned	correct	ok	not_mentioned	released	unavailable
Haiku 5.5	imcs21	test	10150763	symptom_287	10150763	0.0005373	3.034079749835655	not_mentioned		not_mentioned	correct	ok	not_mentioned	released	unavailable
Haiku 5.5	imcs21	test	10150763	symptom_288	10150763	0.0005373	3.034079749835655	not_mentioned		not_mentioned	correct	ok	not_mentioned	released	unavailable
Haiku 5.5	imcs21	test	10150763	symptom_289	10150763	0.0005373	3.034079749835655	not_mentioned		not_mentioned	correct	ok	not_mentioned	released	unavailable
Haiku 5.5	imcs21	test	10150763	symptom_290	10150763	0.0005373	3.034079749835655	not_mentioned		not_mentioned	correct	ok	not_mentioned	released	unavailable
Haiku 5.5	imcs21	test	10150763	symptom_291	10150763	0.0005373	3.034079749835655	not_mentioned		not_mentioned	correct	ok	not_mentioned	released	unavailable
Haiku 5.5	imcs21	test	10150763	symptom_292	10150763	0.0005373	3.034079749835655	not_mentioned		not_mentioned	correct	ok	not_mentioned	released	unavailable
Haiku 5.5	imcs21	test	10150763	symptom_293	10150763	0.0005373	3.034079749835655	not_mentioned		not_mentioned	correct	ok	not_mentioned	released	unavailable
Haiku 5.5	imcs21	test	10150763	symptom_294	10150763	0.0005373	3.034079749835655	not_mentioned		not_mentioned	correct	ok	not_mentioned	released	unavailable
Haiku 5.5	imcs21	test	10150763	symptom_295	10150763	0.0005373	3.034079749835655	not_mentioned		not_mentioned	correct	ok	not_mentioned	released	unavailable
Haiku 5.5	imcs21	test	10150763	symptom_296	10150763	0.0005373	3.034079749835655	not_mentioned		not_mentioned	correct	ok	not_mentioned	released	unavailable
Haiku 5.5	imcs21	test	10150763	symptom_297	10150763	0.0005373	3.034079749835655	not_mentioned		not_mentioned	correct	ok	not_mentioned	released	unavailable
Haiku 5.5	imcs21	test	10150763	symptom_298	10150763	0.0005373	3.034079749835655	not_mentioned		not_mentioned	correct	ok	not_mentioned	released	unavailable
Haiku 5.5	imcs21	test	10150763	symptom_299	10150763	0.0005373	3.034079749835655	not_mentioned		not_mentioned	correct	ok	not_mentioned	released	unavailable
Haiku 5.5	imcs21	test	10150763	symptom_300	10150763	0.0005373	3.034079749835655	not_mentioned		not_mentioned	correct	ok	not_mentioned	released	unavailable
Haiku 5.5	imcs21	test	10150763	symptom_301	10150763	0.0005373	3.034079749835655	not_mentioned		not_mentioned	correct	ok	not_mentioned	released	unavailable
Haiku 5.5	imcs21	test	10150763	symptom_302	10150763	0.0005373	3.034079749835655	not_mentioned		not_mentioned	correct	ok	not_mentioned	released	unavailable
Haiku 5.5	imcs21	test	10150763	symptom_303	10150763	0.0005373	3.034079749835655	not_mentioned		not_mentioned	correct	ok	not_mentioned	released	unavailable
Haiku 5.5	imcs21	test	10150763	symptom_304	10150763	0.0005373	3.034079749835655	not_mentioned		not_mentioned	correct	ok	not_mentioned	released	unavailable
Haiku 5.5	imcs21	test	10150763	symptom_305	10150763	0.0005373	3.034079749835655	not_mentioned		not_mentioned	correct	ok	not_mentioned	released	unavailable
Haiku 5.5	imcs21	test	10150763	symptom_306	10150763	0.0005373	3.034079749835655	not_mentioned		not_mentioned	correct	ok	not_mentioned	released	unavailable
Haiku 5.5	imcs21	test	10150763	symptom_307	10150763	0.0005373	3.034079749835655	not_mentioned		not_mentioned	correct	ok	not_mentioned	released	unavailable
Haiku 5.5	imcs21	test	10150763	symptom_308	10150763	0.0005373	3.034079749835655	not_mentioned		not_mentioned	correct	ok	not_mentioned	released	unavailable
Haiku 5.5	imcs21	test	10150763	symptom_309	10150763	0.0005373	3.034079749835655	not_mentioned		not_mentioned	correct	ok	not_mentioned	released	unavailable
Haiku 5.5	imcs21	test	10150763	symptom_310	10150763	0.0005373	3.034079749835655	not_mentioned		not_mentioned	correct	ok	not_mentioned	released	unavailable
Haiku 5.5	imcs21	test	10150763	symptom_311	10150763	0.0005373	3.034079749835655	not_mentioned		not_mentioned	correct	ok	not_mentioned	released	unavailable
Haiku 5.5	imcs21	test	10150763	symptom_312	10150763	0.0005373	3.034079749835655	not_mentioned		not_mentioned	correct	ok	not_mentioned	released	unavailable
Haiku 5.5	imcs21	test	10150763	symptom_313	10150763	0.0005373	3.034079749835655	not_mentioned		not_mentioned	correct	ok	not_mentioned	released	unavailable
Haiku 5.5	imcs21	test	10150763	symptom_314	10150763	0.0005373	3.034079749835655	not_mentioned		not_mentioned	correct	ok	not_mentioned	released	unavailable
Haiku 5.5	imcs21	test	10150763	symptom_315	10150763	0.0005373	3.034079749835655	not_mentioned		not_mentioned	correct	ok	not_mentioned	released	unavailable
Haiku 5.5	imcs21	test	10150763	symptom_316	10150763	0.0005373	3.034079749835655	not_mentioned		not_mentioned	correct	ok	not_mentioned	released	unavailable
Haiku 5.5	imcs21	test	10150763	symptom_317	10150763	0.0005373	3.034079749835655	not_mentioned		not_mentioned	correct	ok	not_mentioned	released	unavailable
Haiku 5.5	imcs21	test	10150763	symptom_318	10150763	0.0005373	3.034079749835655	not_mentioned		not_mentioned	correct	ok	not_mentioned	released	unavailable
Haiku 5.5	imcs21	test	10150763	symptom_319	10150763	0.0005373	3.034079749835655	not_mentioned		not_mentioned	correct	ok	not_mentioned	released	unavailable
Haiku 5.5	imcs21	test	10150763	symptom_320	10150763	0.0005373	3.034079749835655	not_mentioned		not_mentioned	correct	ok	not_mentioned	released	unavailable
Haiku 5.5	imcs21	test	10150763	symptom_321	10150763	0.0005373	3.034079749835655	not_mentioned		not_mentioned	correct	ok	not_mentioned	released	unavailable
Haiku 5.5	imcs21	test	10150763	symptom_322	10150763	0.0005373	3.034079749835655	not_mentioned		not_mentioned	correct	ok	not_mentioned	released	unavailable
Haiku 5.5	imcs21	test	10150763	symptom_323	10150763	0.0005373	3.034079749835655	not_mentioned		not_mentioned	correct	ok	not_mentioned	released	unavailable
Haiku 5.5	imcs21	test	10150763	symptom_324	10150763	0.0005373	3.034079749835655	not_mentioned		not_mentioned	correct	ok	not_mentioned	released	unavailable
Haiku 5.5	imcs21	test	10150763	symptom_325	10150763	0.0005373	3.034079749835655	not_mentioned		not_mentioned	correct	ok	not_mentioned	released	unavailable
Haiku 5.5	imcs21	test	10150763	symptom_326	10150763	0.0005373	3.034079749835655	not_mentioned		not_mentioned	correct	ok	not_mentioned	released	unavailable
Haiku 5.5	imcs21	test	10150763	symptom_327	10150763	0.0005373	3.034079749835655	not_mentioned		not_mentioned	correct	ok	not_mentioned	released	unavailable
Haiku 5.5	imcs21	test	10150763	symptom_328	10150763	0.0005373	3.034079749835655	not_mentioned		not_mentioned	correct	ok	not_mentioned	released	unavailable
Haiku 5.5	imcs21	test	10150763	symptom_329	10150763	0.0005373	3.034079749835655	not_mentioned		not_mentioned	correct	ok	not_mentioned	released	unavailable
Haiku 5.5	imcs21	test	10150763	symptom_330	10150763	0.0005373	3.034079749835655	not_mentioned		not_mentioned	correct	ok	not_mentioned	released	unavailable
Haiku 5.5	imcs21	test	10151741	symptom_000	10151741	0.0006181	4.10870129102841	not_mentioned		not_mentioned	correct	ok	not_mentioned	released	unavailable
Haiku 5.5	imcs21	test	10151741	symptom_001	10151741	0.0006181	4.10870129102841	not_mentioned		not_mentioned	correct	ok	not_mentioned	released	unavailable
Haiku 5.5	imcs21	test	10151741	symptom_002	10151741	0.0006181	4.10870129102841	not_mentioned		not_mentioned	correct	ok	not_mentioned	released	unavailable
Haiku 5.5	imcs21	test	10151741	symptom_003	10151741	0.0006181	4.10870129102841	not_mentioned		not_mentioned	correct	ok	not_mentioned	released	unavailable
Haiku 5.5	imcs21	test	10151741	symptom_004	10151741	0.0006181	4.10870129102841	positive	0.85	not_mentioned	incorrect	ok	not_mentioned	released	reported_percentage
Haiku 5.5	imcs21	test	10151741	symptom_005	10151741	0.0006181	4.10870129102841	not_mentioned		not_mentioned	correct	ok	not_mentioned	released	unavailable
Haiku 5.5	imcs21	test	10151741	symptom_006	10151741	0.0006181	4.10870129102841	not_mentioned		not_mentioned	correct	ok	not_mentioned	released	unavailable
Haiku 5.5	imcs21	test	10151741	symptom_007	10151741	0.0006181	4.10870129102841	not_mentioned		not_mentioned	correct	ok	not_mentioned	released	unavailable
Haiku 5.5	imcs21	test	10151741	symptom_008	10151741	0.0006181	4.10870129102841	not_mentioned		not_mentioned	correct	ok	not_mentioned	released	unavailable
Haiku 5.5	imcs21	test	10151741	symptom_009	10151741	0.0006181	4.10870129102841	not_mentioned		not_mentioned	correct	ok	not_mentioned	released	unavailable
Haiku 5.5	imcs21	test	10151741	symptom_010	10151741	0.0006181	4.10870129102841	not_mentioned		not_mentioned	correct	ok	not_mentioned	released	unavailable
Haiku 5.5	imcs21	test	10151741	symptom_011	10151741	0.0006181	4.10870129102841	not_mentioned		not_mentioned	correct	ok	not_mentioned	released	unavailable
Haiku 5.5	imcs21	test	10151741	symptom_012	10151741	0.0006181	4.10870129102841	not_mentioned		not_mentioned	correct	ok	not_mentioned	released	unavailable
Haiku 5.5	imcs21	test	10151741	symptom_013	10151741	0.0006181	4.10870129102841	not_mentioned		not_mentioned	correct	ok	not_mentioned	released	unavailable
Haiku 5.5	imcs21	test	10151741	symptom_014	10151741	0.0006181	4.10870129102841	not_mentioned		not_mentioned	correct	ok	not_mentioned	released	unavailable
Haiku 5.5	imcs21	test	10151741	symptom_015	10151741	0.0006181	4.10870129102841	not_mentioned		not_mentioned	correct	ok	not_mentioned	released	unavailable
Haiku 5.5	imcs21	test	10151741	symptom_016	10151741	0.0006181	4.10870129102841	positive	0.75	positive	correct	ok	positive	released	reported_percentage
Haiku 5.5	imcs21	test	10151741	symptom_017	10151741	0.0006181	4.10870129102841	not_mentioned		not_mentioned	correct	ok	not_mentioned	released	unavailable
Haiku 5.5	imcs21	test	10151741	symptom_018	10151741	0.0006181	4.10870129102841	not_mentioned		not_mentioned	correct	ok	not_mentioned	released	unavailable
Haiku 5.5	imcs21	test	10151741	symptom_019	10151741	0.0006181	4.10870129102841	not_mentioned		not_mentioned	correct	ok	not_mentioned	released	unavailable
Haiku 5.5	imcs21	test	10151741	symptom_020	10151741	0.0006181	4.10870129102841	not_mentioned		not_mentioned	correct	ok	not_mentioned	released	unavailable
Haiku 5.5	imcs21	test	10151741	symptom_021	10151741	0.0006181	4.10870129102841	not_mentioned		not_mentioned	correct	ok	not_mentioned	released	unavailable
Haiku 5.5	imcs21	test	10151741	symptom_022	10151741	0.0006181	4.10870129102841	not_mentioned		not_mentioned	correct	ok	not_mentioned	released	unavailable
Haiku 5.5	imcs21	test	10151741	symptom_023	10151741	0.0006181	4.10870129102841	not_mentioned		not_mentioned	correct	ok	not_mentioned	released	unavailable
Haiku 5.5	imcs21	test	10151741	symptom_024	10151741	0.0006181	4.10870129102841	not_mentioned		not_mentioned	correct	ok	not_mentioned	released	unavailable
Haiku 5.5	imcs21	test	10151741	symptom_025	10151741	0.0006181	4.10870129102841	not_mentioned		not_mentioned	correct	ok	not_mentioned	released	unavailable
Haiku 5.5	imcs21	test	10151741	symptom_026	10151741	0.0006181	4.10870129102841	not_mentioned		not_mentioned	correct	ok	not_mentioned	released	unavailable
Haiku 5.5	imcs21	test	10151741	symptom_027	10151741	0.0006181	4.10870129102841	not_mentioned		not_mentioned	correct	ok	not_mentioned	released	unavailable
Haiku 5.5	imcs21	test	10151741	symptom_028	10151741	0.0006181	4.10870129102841	not_mentioned		not_mentioned	correct	ok	not_mentioned	released	unavailable
Haiku 5.5	imcs21	test	10151741	symptom_029	10151741	0.0006181	4.10870129102841	not_mentioned		not_mentioned	correct	ok	not_mentioned	released	unavailable
Haiku 5.5	imcs21	test	10151741	symptom_030	10151741	0.0006181	4.10870129102841	not_mentioned		not_mentioned	correct	ok	not_mentioned	released	unavailable
Haiku 5.5	imcs21	test	10151741	symptom_031	10151741	0.0006181	4.10870129102841	not_mentioned		not_mentioned	correct	ok	not_mentioned	released	unavailable
Haiku 5.5	imcs21	test	10151741	symptom_032	10151741	0.0006181	4.10870129102841	not_mentioned		not_mentioned	correct	ok	not_mentioned	released	unavailable
Haiku 5.5	imcs21	test	10151741	symptom_033	10151741	0.0006181	4.10870129102841	not_mentioned		not_mentioned	correct	ok	not_mentioned	released	unavailable
Haiku 5.5	imcs21	test	10151741	symptom_034	10151741	0.0006181	4.10870129102841	not_mentioned		not_mentioned	correct	ok	not_mentioned	released	unavailable
Haiku 5.5	imcs21	test	10151741	symptom_035	10151741	0.0006181	4.10870129102841	not_mentioned		not_mentioned	correct	ok	not_mentioned	released	unavailable
Haiku 5.5	imcs21	test	10151741	symptom_036	10151741	0.0006181	4.10870129102841	not_mentioned		not_mentioned	correct	ok	not_mentioned	released	unavailable
Haiku 5.5	imcs21	test	10151741	symptom_037	10151741	0.0006181	4.10870129102841	not_mentioned		not_mentioned	correct	ok	not_mentioned	released	unavailable
Haiku 5.5	imcs21	test	10151741	symptom_038	10151741	0.0006181	4.10870129102841	not_mentioned		not_mentioned	correct	ok	not_mentioned	released	unavailable
Haiku 5.5	imcs21	test	10151741	symptom_039	10151741	0.0006181	4.10870129102841	not_mentioned		not_mentioned	correct	ok	not_mentioned	released	unavailable
Haiku 5.5	imcs21	test	10151741	symptom_040	10151741	0.0006181	4.10870129102841	not_mentioned		not_mentioned	correct	ok	not_mentioned	released	unavailable
Haiku 5.5	imcs21	test	10151741	symptom_041	10151741	0.0006181	4.10870129102841	not_mentioned		not_mentioned	correct	ok	not_mentioned	released	unavailable
Haiku 5.5	imcs21	test	10151741	symptom_042	10151741	0.0006181	4.10870129102841	not_mentioned		not_mentioned	correct	ok	not_mentioned	released	unavailable
Haiku 5.5	imcs21	test	10151741	symptom_043	10151741	0.0006181	4.10870129102841	negative	0.7	not_mentioned	incorrect	ok	not_mentioned	released	reported_percentage
Haiku 5.5	imcs21	test	10151741	symptom_044	10151741	0.0006181	4.10870129102841	not_mentioned		not_mentioned	correct	ok	not_mentioned	released	unavailable
Haiku 5.5	imcs21	test	10151741	symptom_045	10151741	0.0006181	4.10870129102841	not_mentioned		not_mentioned	correct	ok	not_mentioned	released	unavailable
Haiku 5.5	imcs21	test	10151741	symptom_046	10151741	0.0006181	4.10870129102841	not_mentioned		not_mentioned	correct	ok	not_mentioned	released	unavailable
Haiku 5.5	imcs21	test	10151741	symptom_047	10151741	0.0006181	4.10870129102841	not_mentioned		not_mentioned	correct	ok	not_mentioned	released	unavailable
Haiku 5.5	imcs21	test	10151741	symptom_048	10151741	0.0006181	4.10870129102841	not_mentioned		not_mentioned	correct	ok	not_mentioned	released	unavailable
Haiku 5.5	imcs21	test	10151741	symptom_049	10151741	0.0006181	4.10870129102841	not_mentioned		not_mentioned	correct	ok	not_mentioned	released	unavailable
Haiku 5.5	imcs21	test	10151741	symptom_050	10151741	0.0006181	4.10870129102841	not_mentioned		not_mentioned	correct	ok	not_mentioned	released	unavailable
Haiku 5.5	imcs21	test	10151741	symptom_051	10151741	0.0006181	4.10870129102841	not_mentioned		not_mentioned	correct	ok	not_mentioned	released	unavailable
Haiku 5.5	imcs21	test	10151741	symptom_052	10151741	0.0006181	4.10870129102841	not_mentioned		not_mentioned	correct	ok	not_mentioned	released	unavailable
Haiku 5.5	imcs21	test	10151741	symptom_053	10151741	0.0006181	4.10870129102841	not_mentioned		not_mentioned	correct	ok	not_mentioned	released	unavailable
Haiku 5.5	imcs21	test	10151741	symptom_054	10151741	0.0006181	4.10870129102841	not_mentioned		not_mentioned	correct	ok	not_mentioned	released	unavailable
Haiku 5.5	imcs21	test	10151741	symptom_055	10151741	0.0006181	4.10870129102841	not_mentioned		not_mentioned	correct	ok	not_mentioned	released	unavailable
Haiku 5.5	imcs21	test	10151741	symptom_056	10151741	0.0006181	4.10870129102841	not_mentioned		not_mentioned	correct	ok	not_mentioned	released	unavailable
Haiku 5.5	imcs21	test	10151741	symptom_057	10151741	0.0006181	4.10870129102841	not_mentioned		not_mentioned	correct	ok	not_mentioned	released	unavailable
Haiku 5.5	imcs21	test	10151741	symptom_058	10151741	0.0006181	4.10870129102841	not_mentioned		not_mentioned	correct	ok	not_mentioned	released	unavailable
Haiku 5.5	imcs21	test	10151741	symptom_059	10151741	0.0006181	4.10870129102841	not_mentioned		not_mentioned	correct	ok	not_mentioned	released	unavailable
Haiku 5.5	imcs21	test	10151741	symptom_060	10151741	0.0006181	4.10870129102841	not_mentioned		not_mentioned	correct	ok	not_mentioned	released	unavailable
Haiku 5.5	imcs21	test	10151741	symptom_061	10151741	0.0006181	4.10870129102841	not_mentioned		not_mentioned	correct	ok	not_mentioned	released	unavailable
Haiku 5.5	imcs21	test	10151741	symptom_062	10151741	0.0006181	4.10870129102841	not_mentioned		not_mentioned	correct	ok	not_mentioned	released	unavailable
Haiku 5.5	imcs21	test	10151741	symptom_063	10151741	0.0006181	4.10870129102841	not_mentioned		not_mentioned	correct	ok	not_mentioned	released	unavailable
Haiku 5.5	imcs21	test	10151741	symptom_064	10151741	0.0006181	4.10870129102841	not_mentioned		not_mentioned	correct	ok	not_mentioned	released	unavailable
Haiku 5.5	imcs21	test	10151741	symptom_065	10151741	0.0006181	4.10870129102841	not_mentioned		not_mentioned	correct	ok	not_mentioned	released	unavailable
Haiku 5.5	imcs21	test	10151741	symptom_066	10151741	0.0006181	4.10870129102841	not_mentioned		not_mentioned	correct	ok	not_mentioned	released	unavailable
Haiku 5.5	imcs21	test	10151741	symptom_067	10151741	0.0006181	4.10870129102841	not_mentioned		not_mentioned	correct	ok	not_mentioned	released	unavailable
Haiku 5.5	imcs21	test	10151741	symptom_068	10151741	0.0006181	4.10870129102841	not_mentioned		not_mentioned	correct	ok	not_mentioned	released	unavailable
Haiku 5.5	imcs21	test	10151741	symptom_069	10151741	0.0006181	4.10870129102841	not_mentioned		not_mentioned	correct	ok	not_mentioned	released	unavailable
Haiku 5.5	imcs21	test	10151741	symptom_070	10151741	0.0006181	4.10870129102841	not_mentioned		not_mentioned	correct	ok	not_mentioned	released	unavailable
Haiku 5.5	imcs21	test	10151741	symptom_071	10151741	0.0006181	4.10870129102841	not_mentioned		not_mentioned	correct	ok	not_mentioned	released	unavailable
Haiku 5.5	imcs21	test	10151741	symptom_072	10151741	0.0006181	4.10870129102841	not_mentioned		not_mentioned	correct	ok	not_mentioned	released	unavailable
Haiku 5.5	imcs21	test	10151741	symptom_073	10151741	0.0006181	4.10870129102841	not_mentioned		not_mentioned	correct	ok	not_mentioned	released	unavailable
Haiku 5.5	imcs21	test	10151741	symptom_074	10151741	0.0006181	4.10870129102841	not_mentioned		not_mentioned	correct	ok	not_mentioned	released	unavailable
Haiku 5.5	imcs21	test	10151741	symptom_075	10151741	0.0006181	4.10870129102841	not_mentioned		not_mentioned	correct	ok	not_mentioned	released	unavailable
Haiku 5.5	imcs21	test	10151741	symptom_076	10151741	0.0006181	4.10870129102841	not_mentioned		not_mentioned	correct	ok	not_mentioned	released	unavailable
Haiku 5.5	imcs21	test	10151741	symptom_077	10151741	0.0006181	4.10870129102841	not_mentioned		not_mentioned	correct	ok	not_mentioned	released	unavailable
Haiku 5.5	imcs21	test	10151741	symptom_078	10151741	0.0006181	4.10870129102841	not_mentioned		not_mentioned	correct	ok	not_mentioned	released	unavailable
Haiku 5.5	imcs21	test	10151741	symptom_079	10151741	0.0006181	4.10870129102841	not_mentioned		not_mentioned	correct	ok	not_mentioned	released	unavailable
Haiku 5.5	imcs21	test	10151741	symptom_080	10151741	0.0006181	4.10870129102841	not_mentioned		not_mentioned	correct	ok	not_mentioned	released	unavailable
Haiku 5.5	imcs21	test	10151741	symptom_081	10151741	0.0006181	4.10870129102841	not_mentioned		not_mentioned	correct	ok	not_mentioned	released	unavailable
Haiku 5.5	imcs21	test	10151741	symptom_082	10151741	0.0006181	4.10870129102841	not_mentioned		not_mentioned	correct	ok	not_mentioned	released	unavailable
Haiku 5.5	imcs21	test	10151741	symptom_083	10151741	0.0006181	4.10870129102841	not_mentioned		not_mentioned	correct	ok	not_mentioned	released	unavailable
Haiku 5.5	imcs21	test	10151741	symptom_084	10151741	0.0006181	4.10870129102841	not_mentioned		not_mentioned	correct	ok	not_mentioned	released	unavailable
Haiku 5.5	imcs21	test	10151741	symptom_085	10151741	0.0006181	4.10870129102841	not_mentioned		not_mentioned	correct	ok	not_mentioned	released	unavailable
Haiku 5.5	imcs21	test	10151741	symptom_086	10151741	0.0006181	4.10870129102841	not_mentioned		not_mentioned	correct	ok	not_mentioned	released	unavailable
Haiku 5.5	imcs21	test	10151741	symptom_087	10151741	0.0006181	4.10870129102841	not_mentioned		not_mentioned	correct	ok	not_mentioned	released	unavailable
Haiku 5.5	imcs21	test	10151741	symptom_088	10151741	0.0006181	4.10870129102841	not_mentioned		not_mentioned	correct	ok	not_mentioned	released	unavailable
Haiku 5.5	imcs21	test	10151741	symptom_089	10151741	0.0006181	4.10870129102841	not_mentioned		not_mentioned	correct	ok	not_mentioned	released	unavailable
Haiku 5.5	imcs21	test	10151741	symptom_090	10151741	0.0006181	4.10870129102841	not_mentioned		not_mentioned	correct	ok	not_mentioned	released	unavailable
Haiku 5.5	imcs21	test	10151741	symptom_091	10151741	0.0006181	4.10870129102841	not_mentioned		not_mentioned	correct	ok	not_mentioned	released	unavailable
Haiku 5.5	imcs21	test	10151741	symptom_092	10151741	0.0006181	4.10870129102841	not_mentioned		not_mentioned	correct	ok	not_mentioned	released	unavailable
Haiku 5.5	imcs21	test	10151741	symptom_093	10151741	0.0006181	4.10870129102841	not_mentioned		not_mentioned	correct	ok	not_mentioned	released	unavailable
Haiku 5.5	imcs21	test	10151741	symptom_094	10151741	0.0006181	4.10870129102841	not_mentioned		not_mentioned	correct	ok	not_mentioned	released	unavailable
Haiku 5.5	imcs21	test	10151741	symptom_095	10151741	0.0006181	4.10870129102841	not_mentioned		not_mentioned	correct	ok	not_mentioned	released	unavailable
Haiku 5.5	imcs21	test	10151741	symptom_096	10151741	0.0006181	4.10870129102841	not_mentioned		not_mentioned	correct	ok	not_mentioned	released	unavailable
Haiku 5.5	imcs21	test	10151741	symptom_097	10151741	0.0006181	4.10870129102841	not_mentioned		not_mentioned	correct	ok	not_mentioned	released	unavailable
Haiku 5.5	imcs21	test	10151741	symptom_098	10151741	0.0006181	4.10870129102841	not_mentioned		not_mentioned	correct	ok	not_mentioned	released	unavailable
Haiku 5.5	imcs21	test	10151741	symptom_099	10151741	0.0006181	4.10870129102841	not_mentioned		not_mentioned	correct	ok	not_mentioned	released	unavailable
Haiku 5.5	imcs21	test	10151741	symptom_100	10151741	0.0006181	4.10870129102841	not_mentioned		not_mentioned	correct	ok	not_mentioned	released	unavailable
Haiku 5.5	imcs21	test	10151741	symptom_101	10151741	0.0006181	4.10870129102841	not_mentioned		not_mentioned	correct	ok	not_mentioned	released	unavailable
Haiku 5.5	imcs21	test	10151741	symptom_102	10151741	0.0006181	4.10870129102841	not_mentioned		not_mentioned	correct	ok	not_mentioned	released	unavailable
Haiku 5.5	imcs21	test	10151741	symptom_103	10151741	0.0006181	4.10870129102841	not_mentioned		not_mentioned	correct	ok	not_mentioned	released	unavailable
Haiku 5.5	imcs21	test	10151741	symptom_104	10151741	0.0006181	4.10870129102841	not_mentioned		not_mentioned	correct	ok	not_mentioned	released	unavailable
Haiku 5.5	imcs21	test	10151741	symptom_105	10151741	0.0006181	4.10870129102841	not_mentioned		not_mentioned	correct	ok	not_mentioned	released	unavailable
Haiku 5.5	imcs21	test	10151741	symptom_106	10151741	0.0006181	4.10870129102841	not_mentioned		not_mentioned	correct	ok	not_mentioned	released	unavailable
Haiku 5.5	imcs21	test	10151741	symptom_107	10151741	0.0006181	4.10870129102841	not_mentioned		not_mentioned	correct	ok	not_mentioned	released	unavailable
Haiku 5.5	imcs21	test	10151741	symptom_108	10151741	0.0006181	4.10870129102841	not_mentioned		not_mentioned	correct	ok	not_mentioned	released	unavailable
Haiku 5.5	imcs21	test	10151741	symptom_109	10151741	0.0006181	4.10870129102841	not_mentioned		not_mentioned	correct	ok	not_mentioned	released	unavailable
Haiku 5.5	imcs21	test	10151741	symptom_110	10151741	0.0006181	4.10870129102841	not_mentioned		not_mentioned	correct	ok	not_mentioned	released	unavailable
Haiku 5.5	imcs21	test	10151741	symptom_111	10151741	0.0006181	4.10870129102841	not_mentioned		not_mentioned	correct	ok	not_mentioned	released	unavailable
Haiku 5.5	imcs21	test	10151741	symptom_112	10151741	0.0006181	4.10870129102841	not_mentioned		not_mentioned	correct	ok	not_mentioned	released	unavailable
Haiku 5.5	imcs21	test	10151741	symptom_113	10151741	0.0006181	4.10870129102841	not_mentioned		not_mentioned	correct	ok	not_mentioned	released	unavailable
Haiku 5.5	imcs21	test	10151741	symptom_114	10151741	0.0006181	4.10870129102841	not_mentioned		not_mentioned	correct	ok	not_mentioned	released	unavailable
Haiku 5.5	imcs21	test	10151741	symptom_115	10151741	0.0006181	4.10870129102841	not_mentioned		not_mentioned	correct	ok	not_mentioned	released	unavailable
Haiku 5.5	imcs21	test	10151741	symptom_116	10151741	0.0006181	4.10870129102841	not_mentioned		not_mentioned	correct	ok	not_mentioned	released	unavailable
Haiku 5.5	imcs21	test	10151741	symptom_117	10151741	0.0006181	4.10870129102841	not_mentioned		not_mentioned	correct	ok	not_mentioned	released	unavailable
Haiku 5.5	imcs21	test	10151741	symptom_118	10151741	0.0006181	4.10870129102841	not_mentioned		not_mentioned	correct	ok	not_mentioned	released	unavailable
Haiku 5.5	imcs21	test	10151741	symptom_119	10151741	0.0006181	4.10870129102841	not_mentioned		not_mentioned	correct	ok	not_mentioned	released	unavailable
Haiku 5.5	imcs21	test	10151741	symptom_120	10151741	0.0006181	4.10870129102841	not_mentioned		not_mentioned	correct	ok	not_mentioned	released	unavailable
Haiku 5.5	imcs21	test	10151741	symptom_121	10151741	0.0006181	4.10870129102841	not_mentioned		not_mentioned	correct	ok	not_mentioned	released	unavailable
Haiku 5.5	imcs21	test	10151741	symptom_122	10151741	0.0006181	4.10870129102841	not_mentioned		not_mentioned	correct	ok	not_mentioned	released	unavailable
Haiku 5.5	imcs21	test	10151741	symptom_123	10151741	0.0006181	4.10870129102841	not_mentioned		not_mentioned	correct	ok	not_mentioned	released	unavailable
Haiku 5.5	imcs21	test	10151741	symptom_124	10151741	0.0006181	4.10870129102841	not_mentioned		not_mentioned	correct	ok	not_mentioned	released	unavailable
Haiku 5.5	imcs21	test	10151741	symptom_125	10151741	0.0006181	4.10870129102841	not_mentioned		not_mentioned	correct	ok	not_mentioned	released	unavailable
Haiku 5.5	imcs21	test	10151741	symptom_126	10151741	0.0006181	4.10870129102841	not_mentioned		not_mentioned	correct	ok	not_mentioned	released	unavailable
Haiku 5.5	imcs21	test	10151741	symptom_127	10151741	0.0006181	4.10870129102841	not_mentioned		not_mentioned	correct	ok	not_mentioned	released	unavailable
Haiku 5.5	imcs21	test	10151741	symptom_128	10151741	0.0006181	4.10870129102841	not_mentioned		not_mentioned	correct	ok	not_mentioned	released	unavailable
Haiku 5.5	imcs21	test	10151741	symptom_129	10151741	0.0006181	4.10870129102841	not_mentioned		not_mentioned	correct	ok	not_mentioned	released	unavailable
Haiku 5.5	imcs21	test	10151741	symptom_130	10151741	0.0006181	4.10870129102841	not_mentioned		not_mentioned	correct	ok	not_mentioned	released	unavailable
Haiku 5.5	imcs21	test	10151741	symptom_131	10151741	0.0006181	4.10870129102841	not_mentioned		not_mentioned	correct	ok	not_mentioned	released	unavailable
Haiku 5.5	imcs21	test	10151741	symptom_132	10151741	0.0006181	4.10870129102841	not_mentioned		not_mentioned	correct	ok	not_mentioned	released	unavailable
Haiku 5.5	imcs21	test	10151741	symptom_133	10151741	0.0006181	4.10870129102841	not_mentioned		not_mentioned	correct	ok	not_mentioned	released	unavailable
Haiku 5.5	imcs21	test	10151741	symptom_134	10151741	0.0006181	4.10870129102841	not_mentioned		not_mentioned	correct	ok	not_mentioned	released	unavailable
Haiku 5.5	imcs21	test	10151741	symptom_135	10151741	0.0006181	4.10870129102841	not_mentioned		not_mentioned	correct	ok	not_mentioned	released	unavailable
Haiku 5.5	imcs21	test	10151741	symptom_136	10151741	0.0006181	4.10870129102841	not_mentioned		not_mentioned	correct	ok	not_mentioned	released	unavailable
Haiku 5.5	imcs21	test	10151741	symptom_137	10151741	0.0006181	4.10870129102841	not_mentioned		not_mentioned	correct	ok	not_mentioned	released	unavailable
Haiku 5.5	imcs21	test	10151741	symptom_138	10151741	0.0006181	4.10870129102841	not_mentioned		not_mentioned	correct	ok	not_mentioned	released	unavailable
Haiku 5.5	imcs21	test	10151741	symptom_139	10151741	0.0006181	4.10870129102841	not_mentioned		not_mentioned	correct	ok	not_mentioned	released	unavailable
Haiku 5.5	imcs21	test	10151741	symptom_140	10151741	0.0006181	4.10870129102841	not_mentioned		not_mentioned	correct	ok	not_mentioned	released	unavailable
Haiku 5.5	imcs21	test	10151741	symptom_141	10151741	0.0006181	4.10870129102841	not_mentioned		not_mentioned	correct	ok	not_mentioned	released	unavailable
Haiku 5.5	imcs21	test	10151741	symptom_142	10151741	0.0006181	4.10870129102841	not_mentioned		not_mentioned	correct	ok	not_mentioned	released	unavailable
Haiku 5.5	imcs21	test	10151741	symptom_143	10151741	0.0006181	4.10870129102841	not_mentioned		not_mentioned	correct	ok	not_mentioned	released	unavailable
Haiku 5.5	imcs21	test	10151741	symptom_144	10151741	0.0006181	4.10870129102841	not_mentioned		not_mentioned	correct	ok	not_mentioned	released	unavailable
Haiku 5.5	imcs21	test	10151741	symptom_145	10151741	0.0006181	4.10870129102841	not_mentioned		not_mentioned	correct	ok	not_mentioned	released	unavailable
Haiku 5.5	imcs21	test	10151741	symptom_146	10151741	0.0006181	4.10870129102841	not_mentioned		not_mentioned	correct	ok	not_mentioned	released	unavailable
Haiku 5.5	imcs21	test	10151741	symptom_147	10151741	0.0006181	4.10870129102841	not_mentioned		not_mentioned	correct	ok	not_mentioned	released	unavailable
Haiku 5.5	imcs21	test	10151741	symptom_148	10151741	0.0006181	4.10870129102841	not_mentioned		not_mentioned	correct	ok	not_mentioned	released	unavailable
Haiku 5.5	imcs21	test	10151741	symptom_149	10151741	0.0006181	4.10870129102841	not_mentioned		not_mentioned	correct	ok	not_mentioned	released	unavailable
Haiku 5.5	imcs21	test	10151741	symptom_150	10151741	0.0006181	4.10870129102841	not_mentioned		not_mentioned	correct	ok	not_mentioned	released	unavailable
Haiku 5.5	imcs21	test	10151741	symptom_151	10151741	0.0006181	4.10870129102841	not_mentioned		not_mentioned	correct	ok	not_mentioned	released	unavailable
Haiku 5.5	imcs21	test	10151741	symptom_152	10151741	0.0006181	4.10870129102841	not_mentioned		not_mentioned	correct	ok	not_mentioned	released	unavailable
Haiku 5.5	imcs21	test	10151741	symptom_153	10151741	0.0006181	4.10870129102841	not_mentioned		not_mentioned	correct	ok	not_mentioned	released	unavailable
Haiku 5.5	imcs21	test	10151741	symptom_154	10151741	0.0006181	4.10870129102841	not_mentioned		not_mentioned	correct	ok	not_mentioned	released	unavailable
Haiku 5.5	imcs21	test	10151741	symptom_155	10151741	0.0006181	4.10870129102841	not_mentioned		not_mentioned	correct	ok	not_mentioned	released	unavailable
Haiku 5.5	imcs21	test	10151741	symptom_156	10151741	0.0006181	4.10870129102841	not_mentioned		not_mentioned	correct	ok	not_mentioned	released	unavailable
Haiku 5.5	imcs21	test	10151741	symptom_157	10151741	0.0006181	4.10870129102841	not_mentioned		not_mentioned	correct	ok	not_mentioned	released	unavailable
Haiku 5.5	imcs21	test	10151741	symptom_158	10151741	0.0006181	4.10870129102841	not_mentioned		not_mentioned	correct	ok	not_mentioned	released	unavailable
Haiku 5.5	imcs21	test	10151741	symptom_159	10151741	0.0006181	4.10870129102841	not_mentioned		not_mentioned	correct	ok	not_mentioned	released	unavailable
Haiku 5.5	imcs21	test	10151741	symptom_160	10151741	0.0006181	4.10870129102841	not_mentioned		not_mentioned	correct	ok	not_mentioned	released	unavailable
Haiku 5.5	imcs21	test	10151741	symptom_161	10151741	0.0006181	4.10870129102841	not_mentioned		not_mentioned	correct	ok	not_mentioned	released	unavailable
Haiku 5.5	imcs21	test	10151741	symptom_162	10151741	0.0006181	4.10870129102841	not_mentioned		not_mentioned	correct	ok	not_mentioned	released	unavailable
Haiku 5.5	imcs21	test	10151741	symptom_163	10151741	0.0006181	4.10870129102841	not_mentioned		not_mentioned	correct	ok	not_mentioned	released	unavailable
Haiku 5.5	imcs21	test	10151741	symptom_164	10151741	0.0006181	4.10870129102841	not_mentioned		not_mentioned	correct	ok	not_mentioned	released	unavailable
Haiku 5.5	imcs21	test	10151741	symptom_165	10151741	0.0006181	4.10870129102841	not_mentioned		not_mentioned	correct	ok	not_mentioned	released	unavailable
Haiku 5.5	imcs21	test	10151741	symptom_166	10151741	0.0006181	4.10870129102841	not_mentioned		not_mentioned	correct	ok	not_mentioned	released	unavailable
Haiku 5.5	imcs21	test	10151741	symptom_167	10151741	0.0006181	4.10870129102841	not_mentioned		not_mentioned	correct	ok	not_mentioned	released	unavailable
Haiku 5.5	imcs21	test	10151741	symptom_168	10151741	0.0006181	4.10870129102841	not_mentioned		not_mentioned	correct	ok	not_mentioned	released	unavailable
Haiku 5.5	imcs21	test	10151741	symptom_169	10151741	0.0006181	4.10870129102841	not_mentioned		not_mentioned	correct	ok	not_mentioned	released	unavailable
Haiku 5.5	imcs21	test	10151741	symptom_170	10151741	0.0006181	4.10870129102841	not_mentioned		not_mentioned	correct	ok	not_mentioned	released	unavailable
Haiku 5.5	imcs21	test	10151741	symptom_171	10151741	0.0006181	4.10870129102841	not_mentioned		not_mentioned	correct	ok	not_mentioned	released	unavailable
Haiku 5.5	imcs21	test	10151741	symptom_172	10151741	0.0006181	4.10870129102841	not_mentioned		not_mentioned	correct	ok	not_mentioned	released	unavailable
Haiku 5.5	imcs21	test	10151741	symptom_173	10151741	0.0006181	4.10870129102841	not_mentioned		not_mentioned	correct	ok	not_mentioned	released	unavailable
Haiku 5.5	imcs21	test	10151741	symptom_174	10151741	0.0006181	4.10870129102841	not_mentioned		not_mentioned	correct	ok	not_mentioned	released	unavailable
Haiku 5.5	imcs21	test	10151741	symptom_175	10151741	0.0006181	4.10870129102841	not_mentioned		not_mentioned	correct	ok	not_mentioned	released	unavailable
Haiku 5.5	imcs21	test	10151741	symptom_176	10151741	0.0006181	4.10870129102841	not_mentioned		not_mentioned	correct	ok	not_mentioned	released	unavailable
Haiku 5.5	imcs21	test	10151741	symptom_177	10151741	0.0006181	4.10870129102841	not_mentioned		not_mentioned	correct	ok	not_mentioned	released	unavailable
Haiku 5.5	imcs21	test	10151741	symptom_178	10151741	0.0006181	4.10870129102841	not_mentioned		not_mentioned	correct	ok	not_mentioned	released	unavailable
Haiku 5.5	imcs21	test	10151741	symptom_179	10151741	0.0006181	4.10870129102841	not_mentioned		not_mentioned	correct	ok	not_mentioned	released	unavailable
Haiku 5.5	imcs21	test	10151741	symptom_180	10151741	0.0006181	4.10870129102841	not_mentioned		not_mentioned	correct	ok	not_mentioned	released	unavailable
Haiku 5.5	imcs21	test	10151741	symptom_181	10151741	0.0006181	4.10870129102841	not_mentioned		not_mentioned	correct	ok	not_mentioned	released	unavailable
Haiku 5.5	imcs21	test	10151741	symptom_182	10151741	0.0006181	4.10870129102841	not_mentioned		not_mentioned	correct	ok	not_mentioned	released	unavailable
Haiku 5.5	imcs21	test	10151741	symptom_183	10151741	0.0006181	4.10870129102841	not_mentioned		not_mentioned	correct	ok	not_mentioned	released	unavailable
Haiku 5.5	imcs21	test	10151741	symptom_184	10151741	0.0006181	4.10870129102841	not_mentioned		not_mentioned	correct	ok	not_mentioned	released	unavailable
Haiku 5.5	imcs21	test	10151741	symptom_185	10151741	0.0006181	4.10870129102841	not_mentioned		not_mentioned	correct	ok	not_mentioned	released	unavailable
Haiku 5.5	imcs21	test	10151741	symptom_186	10151741	0.0006181	4.10870129102841	not_mentioned		not_mentioned	correct	ok	not_mentioned	released	unavailable
Haiku 5.5	imcs21	test	10151741	symptom_187	10151741	0.0006181	4.10870129102841	not_mentioned		not_mentioned	correct	ok	not_mentioned	released	unavailable
Haiku 5.5	imcs21	test	10151741	symptom_188	10151741	0.0006181	4.10870129102841	not_mentioned		not_mentioned	correct	ok	not_mentioned	released	unavailable
Haiku 5.5	imcs21	test	10151741	symptom_189	10151741	0.0006181	4.10870129102841	not_mentioned		not_mentioned	correct	ok	not_mentioned	released	unavailable
Haiku 5.5	imcs21	test	10151741	symptom_190	10151741	0.0006181	4.10870129102841	not_mentioned		not_mentioned	correct	ok	not_mentioned	released	unavailable
Haiku 5.5	imcs21	test	10151741	symptom_191	10151741	0.0006181	4.10870129102841	not_mentioned		not_mentioned	correct	ok	not_mentioned	released	unavailable
Haiku 5.5	imcs21	test	10151741	symptom_192	10151741	0.0006181	4.10870129102841	not_mentioned		not_mentioned	correct	ok	not_mentioned	released	unavailable
Haiku 5.5	imcs21	test	10151741	symptom_193	10151741	0.0006181	4.10870129102841	not_mentioned		not_mentioned	correct	ok	not_mentioned	released	unavailable
Haiku 5.5	imcs21	test	10151741	symptom_194	10151741	0.0006181	4.10870129102841	not_mentioned		not_mentioned	correct	ok	not_mentioned	released	unavailable
Haiku 5.5	imcs21	test	10151741	symptom_195	10151741	0.0006181	4.10870129102841	not_mentioned		not_mentioned	correct	ok	not_mentioned	released	unavailable
Haiku 5.5	imcs21	test	10151741	symptom_196	10151741	0.0006181	4.10870129102841	not_mentioned		not_mentioned	correct	ok	not_mentioned	released	unavailable
Haiku 5.5	imcs21	test	10151741	symptom_197	10151741	0.0006181	4.10870129102841	not_mentioned		not_mentioned	correct	ok	not_mentioned	released	unavailable
Haiku 5.5	imcs21	test	10151741	symptom_198	10151741	0.0006181	4.10870129102841	not_mentioned		not_mentioned	correct	ok	not_mentioned	released	unavailable
Haiku 5.5	imcs21	test	10151741	symptom_199	10151741	0.0006181	4.10870129102841	not_mentioned		not_mentioned	correct	ok	not_mentioned	released	unavailable
Haiku 5.5	imcs21	test	10151741	symptom_200	10151741	0.0006181	4.10870129102841	not_mentioned		not_mentioned	correct	ok	not_mentioned	released	unavailable
Haiku 5.5	imcs21	test	10151741	symptom_201	10151741	0.0006181	4.10870129102841	not_mentioned		not_mentioned	correct	ok	not_mentioned	released	unavailable
Haiku 5.5	imcs21	test	10151741	symptom_202	10151741	0.0006181	4.10870129102841	not_mentioned		not_mentioned	correct	ok	not_mentioned	released	unavailable
Haiku 5.5	imcs21	test	10151741	symptom_203	10151741	0.0006181	4.10870129102841	not_mentioned		not_mentioned	correct	ok	not_mentioned	released	unavailable
Haiku 5.5	imcs21	test	10151741	symptom_204	10151741	0.0006181	4.10870129102841	not_mentioned		not_mentioned	correct	ok	not_mentioned	released	unavailable
Haiku 5.5	imcs21	test	10151741	symptom_205	10151741	0.0006181	4.10870129102841	not_mentioned		not_mentioned	correct	ok	not_mentioned	released	unavailable
Haiku 5.5	imcs21	test	10151741	symptom_206	10151741	0.0006181	4.10870129102841	not_mentioned		not_mentioned	correct	ok	not_mentioned	released	unavailable
Haiku 5.5	imcs21	test	10151741	symptom_207	10151741	0.0006181	4.10870129102841	not_mentioned		not_mentioned	correct	ok	not_mentioned	released	unavailable
Haiku 5.5	imcs21	test	10151741	symptom_208	10151741	0.0006181	4.10870129102841	not_mentioned		not_mentioned	correct	ok	not_mentioned	released	unavailable
Haiku 5.5	imcs21	test	10151741	symptom_209	10151741	0.0006181	4.10870129102841	not_mentioned		not_mentioned	correct	ok	not_mentioned	released	unavailable
Haiku 5.5	imcs21	test	10151741	symptom_210	10151741	0.0006181	4.10870129102841	not_mentioned		not_mentioned	correct	ok	not_mentioned	released	unavailable
Haiku 5.5	imcs21	test	10151741	symptom_211	10151741	0.0006181	4.10870129102841	not_mentioned		not_mentioned	correct	ok	not_mentioned	released	unavailable
Haiku 5.5	imcs21	test	10151741	symptom_212	10151741	0.0006181	4.10870129102841	not_mentioned		not_mentioned	correct	ok	not_mentioned	released	unavailable
Haiku 5.5	imcs21	test	10151741	symptom_213	10151741	0.0006181	4.10870129102841	not_mentioned		not_mentioned	correct	ok	not_mentioned	released	unavailable
Haiku 5.5	imcs21	test	10151741	symptom_214	10151741	0.0006181	4.10870129102841	not_mentioned		not_mentioned	correct	ok	not_mentioned	released	unavailable
Haiku 5.5	imcs21	test	10151741	symptom_215	10151741	0.0006181	4.10870129102841	not_mentioned		not_mentioned	correct	ok	not_mentioned	released	unavailable
Haiku 5.5	imcs21	test	10151741	symptom_216	10151741	0.0006181	4.10870129102841	not_mentioned		not_mentioned	correct	ok	not_mentioned	released	unavailable
Haiku 5.5	imcs21	test	10151741	symptom_217	10151741	0.0006181	4.10870129102841	not_mentioned		not_mentioned	correct	ok	not_mentioned	released	unavailable
Haiku 5.5	imcs21	test	10151741	symptom_218	10151741	0.0006181	4.10870129102841	not_mentioned		not_mentioned	correct	ok	not_mentioned	released	unavailable
Haiku 5.5	imcs21	test	10151741	symptom_219	10151741	0.0006181	4.10870129102841	not_mentioned		not_mentioned	correct	ok	not_mentioned	released	unavailable
Haiku 5.5	imcs21	test	10151741	symptom_220	10151741	0.0006181	4.10870129102841	not_mentioned		not_mentioned	correct	ok	not_mentioned	released	unavailable
Haiku 5.5	imcs21	test	10151741	symptom_221	10151741	0.0006181	4.10870129102841	not_mentioned		not_mentioned	correct	ok	not_mentioned	released	unavailable
Haiku 5.5	imcs21	test	10151741	symptom_222	10151741	0.0006181	4.10870129102841	not_mentioned		not_mentioned	correct	ok	not_mentioned	released	unavailable
Haiku 5.5	imcs21	test	10151741	symptom_223	10151741	0.0006181	4.10870129102841	not_mentioned		not_mentioned	correct	ok	not_mentioned	released	unavailable
Haiku 5.5	imcs21	test	10151741	symptom_224	10151741	0.0006181	4.10870129102841	not_mentioned		not_mentioned	correct	ok	not_mentioned	released	unavailable
Haiku 5.5	imcs21	test	10151741	symptom_225	10151741	0.0006181	4.10870129102841	not_mentioned		not_mentioned	correct	ok	not_mentioned	released	unavailable
Haiku 5.5	imcs21	test	10151741	symptom_226	10151741	0.0006181	4.10870129102841	not_mentioned		not_mentioned	correct	ok	not_mentioned	released	unavailable
Haiku 5.5	imcs21	test	10151741	symptom_227	10151741	0.0006181	4.10870129102841	not_mentioned		not_mentioned	correct	ok	not_mentioned	released	unavailable
Haiku 5.5	imcs21	test	10151741	symptom_228	10151741	0.0006181	4.10870129102841	not_mentioned		not_mentioned	correct	ok	not_mentioned	released	unavailable
Haiku 5.5	imcs21	test	10151741	symptom_229	10151741	0.0006181	4.10870129102841	not_mentioned		not_mentioned	correct	ok	not_mentioned	released	unavailable
Haiku 5.5	imcs21	test	10151741	symptom_230	10151741	0.0006181	4.10870129102841	not_mentioned		not_mentioned	correct	ok	not_mentioned	released	unavailable
Haiku 5.5	imcs21	test	10151741	symptom_231	10151741	0.0006181	4.10870129102841	not_mentioned		not_mentioned	correct	ok	not_mentioned	released	unavailable
Haiku 5.5	imcs21	test	10151741	symptom_232	10151741	0.0006181	4.10870129102841	not_mentioned		not_mentioned	correct	ok	not_mentioned	released	unavailable
Haiku 5.5	imcs21	test	10151741	symptom_233	10151741	0.0006181	4.10870129102841	not_mentioned		not_mentioned	correct	ok	not_mentioned	released	unavailable
Haiku 5.5	imcs21	test	10151741	symptom_234	10151741	0.0006181	4.10870129102841	not_mentioned		not_mentioned	correct	ok	not_mentioned	released	unavailable
Haiku 5.5	imcs21	test	10151741	symptom_235	10151741	0.0006181	4.10870129102841	not_mentioned		not_mentioned	correct	ok	not_mentioned	released	unavailable
Haiku 5.5	imcs21	test	10151741	symptom_236	10151741	0.0006181	4.10870129102841	not_mentioned		not_mentioned	correct	ok	not_mentioned	released	unavailable
Haiku 5.5	imcs21	test	10151741	symptom_237	10151741	0.0006181	4.10870129102841	not_mentioned		not_mentioned	correct	ok	not_mentioned	released	unavailable
Haiku 5.5	imcs21	test	10151741	symptom_238	10151741	0.0006181	4.10870129102841	not_mentioned		not_mentioned	correct	ok	not_mentioned	released	unavailable
Haiku 5.5	imcs21	test	10151741	symptom_239	10151741	0.0006181	4.10870129102841	not_mentioned		not_mentioned	correct	ok	not_mentioned	released	unavailable
Haiku 5.5	imcs21	test	10151741	symptom_240	10151741	0.0006181	4.10870129102841	not_mentioned		not_mentioned	correct	ok	not_mentioned	released	unavailable
Haiku 5.5	imcs21	test	10151741	symptom_241	10151741	0.0006181	4.10870129102841	not_mentioned		not_mentioned	correct	ok	not_mentioned	released	unavailable
Haiku 5.5	imcs21	test	10151741	symptom_242	10151741	0.0006181	4.10870129102841	not_mentioned		not_mentioned	correct	ok	not_mentioned	released	unavailable
Haiku 5.5	imcs21	test	10151741	symptom_243	10151741	0.0006181	4.10870129102841	not_mentioned		not_mentioned	correct	ok	not_mentioned	released	unavailable
Haiku 5.5	imcs21	test	10151741	symptom_244	10151741	0.0006181	4.10870129102841	not_mentioned		not_mentioned	correct	ok	not_mentioned	released	unavailable
Haiku 5.5	imcs21	test	10151741	symptom_245	10151741	0.0006181	4.10870129102841	not_mentioned		not_mentioned	correct	ok	not_mentioned	released	unavailable
Haiku 5.5	imcs21	test	10151741	symptom_246	10151741	0.0006181	4.10870129102841	not_mentioned		not_mentioned	correct	ok	not_mentioned	released	unavailable
Haiku 5.5	imcs21	test	10151741	symptom_247	10151741	0.0006181	4.10870129102841	not_mentioned		not_mentioned	correct	ok	not_mentioned	released	unavailable
Haiku 5.5	imcs21	test	10151741	symptom_248	10151741	0.0006181	4.10870129102841	not_mentioned		not_mentioned	correct	ok	not_mentioned	released	unavailable
Haiku 5.5	imcs21	test	10151741	symptom_249	10151741	0.0006181	4.10870129102841	not_mentioned		not_mentioned	correct	ok	not_mentioned	released	unavailable
Haiku 5.5	imcs21	test	10151741	symptom_250	10151741	0.0006181	4.10870129102841	not_mentioned		not_mentioned	correct	ok	not_mentioned	released	unavailable
Haiku 5.5	imcs21	test	10151741	symptom_251	10151741	0.0006181	4.10870129102841	not_mentioned		not_mentioned	correct	ok	not_mentioned	released	unavailable
Haiku 5.5	imcs21	test	10151741	symptom_252	10151741	0.0006181	4.10870129102841	not_mentioned		not_mentioned	correct	ok	not_mentioned	released	unavailable
Haiku 5.5	imcs21	test	10151741	symptom_253	10151741	0.0006181	4.10870129102841	not_mentioned		not_mentioned	correct	ok	not_mentioned	released	unavailable
Haiku 5.5	imcs21	test	10151741	symptom_254	10151741	0.0006181	4.10870129102841	not_mentioned		not_mentioned	correct	ok	not_mentioned	released	unavailable
Haiku 5.5	imcs21	test	10151741	symptom_255	10151741	0.0006181	4.10870129102841	not_mentioned		not_mentioned	correct	ok	not_mentioned	released	unavailable
Haiku 5.5	imcs21	test	10151741	symptom_256	10151741	0.0006181	4.10870129102841	not_mentioned		not_mentioned	correct	ok	not_mentioned	released	unavailable
Haiku 5.5	imcs21	test	10151741	symptom_257	10151741	0.0006181	4.10870129102841	not_mentioned		not_mentioned	correct	ok	not_mentioned	released	unavailable
Haiku 5.5	imcs21	test	10151741	symptom_258	10151741	0.0006181	4.10870129102841	not_mentioned		not_mentioned	correct	ok	not_mentioned	released	unavailable
Haiku 5.5	imcs21	test	10151741	symptom_259	10151741	0.0006181	4.10870129102841	not_mentioned		not_mentioned	correct	ok	not_mentioned	released	unavailable
Haiku 5.5	imcs21	test	10151741	symptom_260	10151741	0.0006181	4.10870129102841	not_mentioned		not_mentioned	correct	ok	not_mentioned	released	unavailable
Haiku 5.5	imcs21	test	10151741	symptom_261	10151741	0.0006181	4.10870129102841	not_mentioned		not_mentioned	correct	ok	not_mentioned	released	unavailable
Haiku 5.5	imcs21	test	10151741	symptom_262	10151741	0.0006181	4.10870129102841	not_mentioned		not_mentioned	correct	ok	not_mentioned	released	unavailable
Haiku 5.5	imcs21	test	10151741	symptom_263	10151741	0.0006181	4.10870129102841	not_mentioned		not_mentioned	correct	ok	not_mentioned	released	unavailable
Haiku 5.5	imcs21	test	10151741	symptom_264	10151741	0.0006181	4.10870129102841	not_mentioned		not_mentioned	correct	ok	not_mentioned	released	unavailable
Haiku 5.5	imcs21	test	10151741	symptom_265	10151741	0.0006181	4.10870129102841	not_mentioned		not_mentioned	correct	ok	not_mentioned	released	unavailable
Haiku 5.5	imcs21	test	10151741	symptom_266	10151741	0.0006181	4.10870129102841	not_mentioned		not_mentioned	correct	ok	not_mentioned	released	unavailable
Haiku 5.5	imcs21	test	10151741	symptom_267	10151741	0.0006181	4.10870129102841	not_mentioned		not_mentioned	correct	ok	not_mentioned	released	unavailable
Haiku 5.5	imcs21	test	10151741	symptom_268	10151741	0.0006181	4.10870129102841	not_mentioned		not_mentioned	correct	ok	not_mentioned	released	unavailable
Haiku 5.5	imcs21	test	10151741	symptom_269	10151741	0.0006181	4.10870129102841	not_mentioned		not_mentioned	correct	ok	not_mentioned	released	unavailable
Haiku 5.5	imcs21	test	10151741	symptom_270	10151741	0.0006181	4.10870129102841	not_mentioned		not_mentioned	correct	ok	not_mentioned	released	unavailable
Haiku 5.5	imcs21	test	10151741	symptom_271	10151741	0.0006181	4.10870129102841	not_mentioned		not_mentioned	correct	ok	not_mentioned	released	unavailable
Haiku 5.5	imcs21	test	10151741	symptom_272	10151741	0.0006181	4.10870129102841	not_mentioned		not_mentioned	correct	ok	not_mentioned	released	unavailable
Haiku 5.5	imcs21	test	10151741	symptom_273	10151741	0.0006181	4.10870129102841	not_mentioned		not_mentioned	correct	ok	not_mentioned	released	unavailable
Haiku 5.5	imcs21	test	10151741	symptom_274	10151741	0.0006181	4.10870129102841	not_mentioned		not_mentioned	correct	ok	not_mentioned	released	unavailable
Haiku 5.5	imcs21	test	10151741	symptom_275	10151741	0.0006181	4.10870129102841	not_mentioned		not_mentioned	correct	ok	not_mentioned	released	unavailable
Haiku 5.5	imcs21	test	10151741	symptom_276	10151741	0.0006181	4.10870129102841	not_mentioned		not_mentioned	correct	ok	not_mentioned	released	unavailable
Haiku 5.5	imcs21	test	10151741	symptom_277	10151741	0.0006181	4.10870129102841	not_mentioned		not_mentioned	correct	ok	not_mentioned	released	unavailable
Haiku 5.5	imcs21	test	10151741	symptom_278	10151741	0.0006181	4.10870129102841	not_mentioned		not_mentioned	correct	ok	not_mentioned	released	unavailable
Haiku 5.5	imcs21	test	10151741	symptom_279	10151741	0.0006181	4.10870129102841	not_mentioned		not_mentioned	correct	ok	not_mentioned	released	unavailable
Haiku 5.5	imcs21	test	10151741	symptom_280	10151741	0.0006181	4.10870129102841	not_mentioned		not_mentioned	correct	ok	not_mentioned	released	unavailable
Haiku 5.5	imcs21	test	10151741	symptom_281	10151741	0.0006181	4.10870129102841	not_mentioned		not_mentioned	correct	ok	not_mentioned	released	unavailable
Haiku 5.5	imcs21	test	10151741	symptom_282	10151741	0.0006181	4.10870129102841	not_mentioned		not_mentioned	correct	ok	not_mentioned	released	unavailable
Haiku 5.5	imcs21	test	10151741	symptom_283	10151741	0.0006181	4.10870129102841	not_mentioned		not_mentioned	correct	ok	not_mentioned	released	unavailable
Haiku 5.5	imcs21	test	10151741	symptom_284	10151741	0.0006181	4.10870129102841	not_mentioned		not_mentioned	correct	ok	not_mentioned	released	unavailable
Haiku 5.5	imcs21	test	10151741	symptom_285	10151741	0.0006181	4.10870129102841	not_mentioned		not_mentioned	correct	ok	not_mentioned	released	unavailable
Haiku 5.5	imcs21	test	10151741	symptom_286	10151741	0.0006181	4.10870129102841	not_mentioned		not_mentioned	correct	ok	not_mentioned	released	unavailable
Haiku 5.5	imcs21	test	10151741	symptom_287	10151741	0.0006181	4.10870129102841	not_mentioned		not_mentioned	correct	ok	not_mentioned	released	unavailable
Haiku 5.5	imcs21	test	10151741	symptom_288	10151741	0.0006181	4.10870129102841	not_mentioned		not_mentioned	correct	ok	not_mentioned	released	unavailable
Haiku 5.5	imcs21	test	10151741	symptom_289	10151741	0.0006181	4.10870129102841	not_mentioned		not_mentioned	correct	ok	not_mentioned	released	unavailable
Haiku 5.5	imcs21	test	10151741	symptom_290	10151741	0.0006181	4.10870129102841	not_mentioned		not_mentioned	correct	ok	not_mentioned	released	unavailable
Haiku 5.5	imcs21	test	10151741	symptom_291	10151741	0.0006181	4.10870129102841	not_mentioned		not_mentioned	correct	ok	not_mentioned	released	unavailable
Haiku 5.5	imcs21	test	10151741	symptom_292	10151741	0.0006181	4.10870129102841	not_mentioned		not_mentioned	correct	ok	not_mentioned	released	unavailable
Haiku 5.5	imcs21	test	10151741	symptom_293	10151741	0.0006181	4.10870129102841	not_mentioned		not_mentioned	correct	ok	not_mentioned	released	unavailable
Haiku 5.5	imcs21	test	10151741	symptom_294	10151741	0.0006181	4.10870129102841	not_mentioned		not_mentioned	correct	ok	not_mentioned	released	unavailable
Haiku 5.5	imcs21	test	10151741	symptom_295	10151741	0.0006181	4.10870129102841	not_mentioned		not_mentioned	correct	ok	not_mentioned	released	unavailable
Haiku 5.5	imcs21	test	10151741	symptom_296	10151741	0.0006181	4.10870129102841	not_mentioned		not_mentioned	correct	ok	not_mentioned	released	unavailable
Haiku 5.5	imcs21	test	10151741	symptom_297	10151741	0.0006181	4.10870129102841	not_mentioned		not_mentioned	correct	ok	not_mentioned	released	unavailable
Haiku 5.5	imcs21	test	10151741	symptom_298	10151741	0.0006181	4.10870129102841	not_mentioned		not_mentioned	correct	ok	not_mentioned	released	unavailable
Haiku 5.5	imcs21	test	10151741	symptom_299	10151741	0.0006181	4.10870129102841	not_mentioned		not_mentioned	correct	ok	not_mentioned	released	unavailable
Haiku 5.5	imcs21	test	10151741	symptom_300	10151741	0.0006181	4.10870129102841	not_mentioned		not_mentioned	correct	ok	not_mentioned	released	unavailable
Haiku 5.5	imcs21	test	10151741	symptom_301	10151741	0.0006181	4.10870129102841	not_mentioned		not_mentioned	correct	ok	not_mentioned	released	unavailable
Haiku 5.5	imcs21	test	10151741	symptom_302	10151741	0.0006181	4.10870129102841	not_mentioned		not_mentioned	correct	ok	not_mentioned	released	unavailable
Haiku 5.5	imcs21	test	10151741	symptom_303	10151741	0.0006181	4.10870129102841	not_mentioned		not_mentioned	correct	ok	not_mentioned	released	unavailable
Haiku 5.5	imcs21	test	10151741	symptom_304	10151741	0.0006181	4.10870129102841	not_mentioned		not_mentioned	correct	ok	not_mentioned	released	unavailable
Haiku 5.5	imcs21	test	10151741	symptom_305	10151741	0.0006181	4.10870129102841	not_mentioned		not_mentioned	correct	ok	not_mentioned	released	unavailable
Haiku 5.5	imcs21	test	10151741	symptom_306	10151741	0.0006181	4.10870129102841	not_mentioned		not_mentioned	correct	ok	not_mentioned	released	unavailable
Haiku 5.5	imcs21	test	10151741	symptom_307	10151741	0.0006181	4.10870129102841	not_mentioned		not_mentioned	correct	ok	not_mentioned	released	unavailable
Haiku 5.5	imcs21	test	10151741	symptom_308	10151741	0.0006181	4.10870129102841	not_mentioned		not_mentioned	correct	ok	not_mentioned	released	unavailable
Haiku 5.5	imcs21	test	10151741	symptom_309	10151741	0.0006181	4.10870129102841	not_mentioned		not_mentioned	correct	ok	not_mentioned	released	unavailable
Haiku 5.5	imcs21	test	10151741	symptom_310	10151741	0.0006181	4.10870129102841	not_mentioned		not_mentioned	correct	ok	not_mentioned	released	unavailable
Haiku 5.5	imcs21	test	10151741	symptom_311	10151741	0.0006181	4.10870129102841	not_mentioned		not_mentioned	correct	ok	not_mentioned	released	unavailable
Haiku 5.5	imcs21	test	10151741	symptom_312	10151741	0.0006181	4.10870129102841	not_mentioned		not_mentioned	correct	ok	not_mentioned	released	unavailable
Haiku 5.5	imcs21	test	10151741	symptom_313	10151741	0.0006181	4.10870129102841	not_mentioned		not_mentioned	correct	ok	not_mentioned	released	unavailable
Haiku 5.5	imcs21	test	10151741	symptom_314	10151741	0.0006181	4.10870129102841	not_mentioned		not_mentioned	correct	ok	not_mentioned	released	unavailable
Haiku 5.5	imcs21	test	10151741	symptom_315	10151741	0.0006181	4.10870129102841	not_mentioned		not_mentioned	correct	ok	not_mentioned	released	unavailable
Haiku 5.5	imcs21	test	10151741	symptom_316	10151741	0.0006181	4.10870129102841	not_mentioned		not_mentioned	correct	ok	not_mentioned	released	unavailable
Haiku 5.5	imcs21	test	10151741	symptom_317	10151741	0.0006181	4.10870129102841	not_mentioned		not_mentioned	correct	ok	not_mentioned	released	unavailable
Haiku 5.5	imcs21	test	10151741	symptom_318	10151741	0.0006181	4.10870129102841	not_mentioned		not_mentioned	correct	ok	not_mentioned	released	unavailable
Haiku 5.5	imcs21	test	10151741	symptom_319	10151741	0.0006181	4.10870129102841	not_mentioned		not_mentioned	correct	ok	not_mentioned	released	unavailable
Haiku 5.5	imcs21	test	10151741	symptom_320	10151741	0.0006181	4.10870129102841	not_mentioned		not_mentioned	correct	ok	not_mentioned	released	unavailable
Haiku 5.5	imcs21	test	10151741	symptom_321	10151741	0.0006181	4.10870129102841	not_mentioned		not_mentioned	correct	ok	not_mentioned	released	unavailable
Haiku 5.5	imcs21	test	10151741	symptom_322	10151741	0.0006181	4.10870129102841	not_mentioned		not_mentioned	correct	ok	not_mentioned	released	unavailable
Haiku 5.5	imcs21	test	10151741	symptom_323	10151741	0.0006181	4.10870129102841	not_mentioned		not_mentioned	correct	ok	not_mentioned	released	unavailable
Haiku 5.5	imcs21	test	10151741	symptom_324	10151741	0.0006181	4.10870129102841	not_mentioned		not_mentioned	correct	ok	not_mentioned	released	unavailable
Haiku 5.5	imcs21	test	10151741	symptom_325	10151741	0.0006181	4.10870129102841	not_mentioned		not_mentioned	correct	ok	not_mentioned	released	unavailable
Haiku 5.5	imcs21	test	10151741	symptom_326	10151741	0.0006181	4.10870129102841	not_mentioned		not_mentioned	correct	ok	not_mentioned	released	unavailable
Haiku 5.5	imcs21	test	10151741	symptom_327	10151741	0.0006181	4.10870129102841	not_mentioned		not_mentioned	correct	ok	not_mentioned	released	unavailable
Haiku 5.5	imcs21	test	10151741	symptom_328	10151741	0.0006181	4.10870129102841	not_mentioned		not_mentioned	correct	ok	not_mentioned	released	unavailable
Haiku 5.5	imcs21	test	10151741	symptom_329	10151741	0.0006181	4.10870129102841	not_mentioned		not_mentioned	correct	ok	not_mentioned	released	unavailable
Haiku 5.5	imcs21	test	10151741	symptom_330	10151741	0.0006181	4.10870129102841	not_mentioned		not_mentioned	correct	ok	not_mentioned	released	unavailable
Haiku 5.5	imcs21	test	10154183	symptom_000	10154183	0.0005884000000000001	3.838957417057827	positive	0.9	positive	correct	ok	positive	released	reported_percentage
Haiku 5.5	imcs21	test	10154183	symptom_001	10154183	0.0005884000000000001	3.838957417057827	not_mentioned		not_mentioned	correct	ok	not_mentioned	released	unavailable
Haiku 5.5	imcs21	test	10154183	symptom_002	10154183	0.0005884000000000001	3.838957417057827	not_mentioned		positive	incorrect	ok	positive	released	unavailable
Haiku 5.5	imcs21	test	10154183	symptom_003	10154183	0.0005884000000000001	3.838957417057827	not_mentioned		not_mentioned	correct	ok	not_mentioned	released	unavailable
Haiku 5.5	imcs21	test	10154183	symptom_004	10154183	0.0005884000000000001	3.838957417057827	not_mentioned		not_mentioned	correct	ok	not_mentioned	released	unavailable
Haiku 5.5	imcs21	test	10154183	symptom_005	10154183	0.0005884000000000001	3.838957417057827	not_mentioned		not_mentioned	correct	ok	not_mentioned	released	unavailable
Haiku 5.5	imcs21	test	10154183	symptom_006	10154183	0.0005884000000000001	3.838957417057827	positive	0.45	positive	correct	ok	positive	released	reported_percentage
Haiku 5.5	imcs21	test	10154183	symptom_007	10154183	0.0005884000000000001	3.838957417057827	not_mentioned		not_mentioned	correct	ok	not_mentioned	released	unavailable
Haiku 5.5	imcs21	test	10154183	symptom_008	10154183	0.0005884000000000001	3.838957417057827	not_mentioned		not_mentioned	correct	ok	not_mentioned	released	unavailable
Haiku 5.5	imcs21	test	10154183	symptom_009	10154183	0.0005884000000000001	3.838957417057827	not_mentioned		not_mentioned	correct	ok	not_mentioned	released	unavailable
Haiku 5.5	imcs21	test	10154183	symptom_010	10154183	0.0005884000000000001	3.838957417057827	not_mentioned		not_mentioned	correct	ok	not_mentioned	released	unavailable
Haiku 5.5	imcs21	test	10154183	symptom_011	10154183	0.0005884000000000001	3.838957417057827	not_mentioned		not_mentioned	correct	ok	not_mentioned	released	unavailable
Haiku 5.5	imcs21	test	10154183	symptom_012	10154183	0.0005884000000000001	3.838957417057827	not_mentioned		not_mentioned	correct	ok	not_mentioned	released	unavailable
Haiku 5.5	imcs21	test	10154183	symptom_013	10154183	0.0005884000000000001	3.838957417057827	uncertain	0.55	not_mentioned	incorrect	ok	not_mentioned	released	reported_percentage
Haiku 5.5	imcs21	test	10154183	symptom_014	10154183	0.0005884000000000001	3.838957417057827	not_mentioned		not_mentioned	correct	ok	not_mentioned	released	unavailable
Haiku 5.5	imcs21	test	10154183	symptom_015	10154183	0.0005884000000000001	3.838957417057827	not_mentioned		not_mentioned	correct	ok	not_mentioned	released	unavailable
Haiku 5.5	imcs21	test	10154183	symptom_016	10154183	0.0005884000000000001	3.838957417057827	not_mentioned		not_mentioned	correct	ok	not_mentioned	released	unavailable
Haiku 5.5	imcs21	test	10154183	symptom_017	10154183	0.0005884000000000001	3.838957417057827	not_mentioned		not_mentioned	correct	ok	not_mentioned	released	unavailable
Haiku 5.5	imcs21	test	10154183	symptom_018	10154183	0.0005884000000000001	3.838957417057827	not_mentioned		not_mentioned	correct	ok	not_mentioned	released	unavailable
Haiku 5.5	imcs21	test	10154183	symptom_019	10154183	0.0005884000000000001	3.838957417057827	not_mentioned		not_mentioned	correct	ok	not_mentioned	released	unavailable
Haiku 5.5	imcs21	test	10154183	symptom_020	10154183	0.0005884000000000001	3.838957417057827	not_mentioned		not_mentioned	correct	ok	not_mentioned	released	unavailable
Haiku 5.5	imcs21	test	10154183	symptom_021	10154183	0.0005884000000000001	3.838957417057827	not_mentioned		not_mentioned	correct	ok	not_mentioned	released	unavailable
Haiku 5.5	imcs21	test	10154183	symptom_022	10154183	0.0005884000000000001	3.838957417057827	not_mentioned		not_mentioned	correct	ok	not_mentioned	released	unavailable
Haiku 5.5	imcs21	test	10154183	symptom_023	10154183	0.0005884000000000001	3.838957417057827	not_mentioned		not_mentioned	correct	ok	not_mentioned	released	unavailable
Haiku 5.5	imcs21	test	10154183	symptom_024	10154183	0.0005884000000000001	3.838957417057827	not_mentioned		not_mentioned	correct	ok	not_mentioned	released	unavailable
Haiku 5.5	imcs21	test	10154183	symptom_025	10154183	0.0005884000000000001	3.838957417057827	not_mentioned		not_mentioned	correct	ok	not_mentioned	released	unavailable
Haiku 5.5	imcs21	test	10154183	symptom_026	10154183	0.0005884000000000001	3.838957417057827	not_mentioned		not_mentioned	correct	ok	not_mentioned	released	unavailable
Haiku 5.5	imcs21	test	10154183	symptom_027	10154183	0.0005884000000000001	3.838957417057827	not_mentioned		not_mentioned	correct	ok	not_mentioned	released	unavailable
Haiku 5.5	imcs21	test	10154183	symptom_028	10154183	0.0005884000000000001	3.838957417057827	not_mentioned		not_mentioned	correct	ok	not_mentioned	released	unavailable
Haiku 5.5	imcs21	test	10154183	symptom_029	10154183	0.0005884000000000001	3.838957417057827	not_mentioned		not_mentioned	correct	ok	not_mentioned	released	unavailable
Haiku 5.5	imcs21	test	10154183	symptom_030	10154183	0.0005884000000000001	3.838957417057827	not_mentioned		not_mentioned	correct	ok	not_mentioned	released	unavailable
Haiku 5.5	imcs21	test	10154183	symptom_031	10154183	0.0005884000000000001	3.838957417057827	not_mentioned		not_mentioned	correct	ok	not_mentioned	released	unavailable
Haiku 5.5	imcs21	test	10154183	symptom_032	10154183	0.0005884000000000001	3.838957417057827	not_mentioned		not_mentioned	correct	ok	not_mentioned	released	unavailable
Haiku 5.5	imcs21	test	10154183	symptom_033	10154183	0.0005884000000000001	3.838957417057827	not_mentioned		not_mentioned	correct	ok	not_mentioned	released	unavailable
Haiku 5.5	imcs21	test	10154183	symptom_034	10154183	0.0005884000000000001	3.838957417057827	not_mentioned		not_mentioned	correct	ok	not_mentioned	released	unavailable
Haiku 5.5	imcs21	test	10154183	symptom_035	10154183	0.0005884000000000001	3.838957417057827	not_mentioned		not_mentioned	correct	ok	not_mentioned	released	unavailable
Haiku 5.5	imcs21	test	10154183	symptom_036	10154183	0.0005884000000000001	3.838957417057827	not_mentioned		not_mentioned	correct	ok	not_mentioned	released	unavailable
Haiku 5.5	imcs21	test	10154183	symptom_037	10154183	0.0005884000000000001	3.838957417057827	not_mentioned		not_mentioned	correct	ok	not_mentioned	released	unavailable
Haiku 5.5	imcs21	test	10154183	symptom_038	10154183	0.0005884000000000001	3.838957417057827	not_mentioned		not_mentioned	correct	ok	not_mentioned	released	unavailable
Haiku 5.5	imcs21	test	10154183	symptom_039	10154183	0.0005884000000000001	3.838957417057827	not_mentioned		not_mentioned	correct	ok	not_mentioned	released	unavailable
Haiku 5.5	imcs21	test	10154183	symptom_040	10154183	0.0005884000000000001	3.838957417057827	not_mentioned		not_mentioned	correct	ok	not_mentioned	released	unavailable
Haiku 5.5	imcs21	test	10154183	symptom_041	10154183	0.0005884000000000001	3.838957417057827	not_mentioned		not_mentioned	correct	ok	not_mentioned	released	unavailable
Haiku 5.5	imcs21	test	10154183	symptom_042	10154183	0.0005884000000000001	3.838957417057827	not_mentioned		not_mentioned	correct	ok	not_mentioned	released	unavailable
Haiku 5.5	imcs21	test	10154183	symptom_043	10154183	0.0005884000000000001	3.838957417057827	not_mentioned		not_mentioned	correct	ok	not_mentioned	released	unavailable
Haiku 5.5	imcs21	test	10154183	symptom_044	10154183	0.0005884000000000001	3.838957417057827	not_mentioned		not_mentioned	correct	ok	not_mentioned	released	unavailable
Haiku 5.5	imcs21	test	10154183	symptom_045	10154183	0.0005884000000000001	3.838957417057827	not_mentioned		not_mentioned	correct	ok	not_mentioned	released	unavailable
Haiku 5.5	imcs21	test	10154183	symptom_046	10154183	0.0005884000000000001	3.838957417057827	not_mentioned		not_mentioned	correct	ok	not_mentioned	released	unavailable
Haiku 5.5	imcs21	test	10154183	symptom_047	10154183	0.0005884000000000001	3.838957417057827	not_mentioned		not_mentioned	correct	ok	not_mentioned	released	unavailable
Haiku 5.5	imcs21	test	10154183	symptom_048	10154183	0.0005884000000000001	3.838957417057827	not_mentioned		not_mentioned	correct	ok	not_mentioned	released	unavailable
Haiku 5.5	imcs21	test	10154183	symptom_049	10154183	0.0005884000000000001	3.838957417057827	not_mentioned		not_mentioned	correct	ok	not_mentioned	released	unavailable
Haiku 5.5	imcs21	test	10154183	symptom_050	10154183	0.0005884000000000001	3.838957417057827	not_mentioned		not_mentioned	correct	ok	not_mentioned	released	unavailable
Haiku 5.5	imcs21	test	10154183	symptom_051	10154183	0.0005884000000000001	3.838957417057827	not_mentioned		not_mentioned	correct	ok	not_mentioned	released	unavailable
Haiku 5.5	imcs21	test	10154183	symptom_052	10154183	0.0005884000000000001	3.838957417057827	not_mentioned		not_mentioned	correct	ok	not_mentioned	released	unavailable
Haiku 5.5	imcs21	test	10154183	symptom_053	10154183	0.0005884000000000001	3.838957417057827	not_mentioned		not_mentioned	correct	ok	not_mentioned	released	unavailable
Haiku 5.5	imcs21	test	10154183	symptom_054	10154183	0.0005884000000000001	3.838957417057827	not_mentioned		not_mentioned	correct	ok	not_mentioned	released	unavailable
Haiku 5.5	imcs21	test	10154183	symptom_055	10154183	0.0005884000000000001	3.838957417057827	not_mentioned		not_mentioned	correct	ok	not_mentioned	released	unavailable
Haiku 5.5	imcs21	test	10154183	symptom_056	10154183	0.0005884000000000001	3.838957417057827	not_mentioned		not_mentioned	correct	ok	not_mentioned	released	unavailable
Haiku 5.5	imcs21	test	10154183	symptom_057	10154183	0.0005884000000000001	3.838957417057827	not_mentioned		not_mentioned	correct	ok	not_mentioned	released	unavailable
Haiku 5.5	imcs21	test	10154183	symptom_058	10154183	0.0005884000000000001	3.838957417057827	not_mentioned		not_mentioned	correct	ok	not_mentioned	released	unavailable
Haiku 5.5	imcs21	test	10154183	symptom_059	10154183	0.0005884000000000001	3.838957417057827	not_mentioned		not_mentioned	correct	ok	not_mentioned	released	unavailable
Haiku 5.5	imcs21	test	10154183	symptom_060	10154183	0.0005884000000000001	3.838957417057827	not_mentioned		not_mentioned	correct	ok	not_mentioned	released	unavailable
Haiku 5.5	imcs21	test	10154183	symptom_061	10154183	0.0005884000000000001	3.838957417057827	not_mentioned		not_mentioned	correct	ok	not_mentioned	released	unavailable
Haiku 5.5	imcs21	test	10154183	symptom_062	10154183	0.0005884000000000001	3.838957417057827	not_mentioned		not_mentioned	correct	ok	not_mentioned	released	unavailable
Haiku 5.5	imcs21	test	10154183	symptom_063	10154183	0.0005884000000000001	3.838957417057827	not_mentioned		not_mentioned	correct	ok	not_mentioned	released	unavailable
Haiku 5.5	imcs21	test	10154183	symptom_064	10154183	0.0005884000000000001	3.838957417057827	not_mentioned		not_mentioned	correct	ok	not_mentioned	released	unavailable
Haiku 5.5	imcs21	test	10154183	symptom_065	10154183	0.0005884000000000001	3.838957417057827	not_mentioned		not_mentioned	correct	ok	not_mentioned	released	unavailable
Haiku 5.5	imcs21	test	10154183	symptom_066	10154183	0.0005884000000000001	3.838957417057827	not_mentioned		not_mentioned	correct	ok	not_mentioned	released	unavailable
Haiku 5.5	imcs21	test	10154183	symptom_067	10154183	0.0005884000000000001	3.838957417057827	not_mentioned		not_mentioned	correct	ok	not_mentioned	released	unavailable
Haiku 5.5	imcs21	test	10154183	symptom_068	10154183	0.0005884000000000001	3.838957417057827	not_mentioned		not_mentioned	correct	ok	not_mentioned	released	unavailable
Haiku 5.5	imcs21	test	10154183	symptom_069	10154183	0.0005884000000000001	3.838957417057827	not_mentioned		not_mentioned	correct	ok	not_mentioned	released	unavailable
Haiku 5.5	imcs21	test	10154183	symptom_070	10154183	0.0005884000000000001	3.838957417057827	not_mentioned		not_mentioned	correct	ok	not_mentioned	released	unavailable
Haiku 5.5	imcs21	test	10154183	symptom_071	10154183	0.0005884000000000001	3.838957417057827	not_mentioned		not_mentioned	correct	ok	not_mentioned	released	unavailable
Haiku 5.5	imcs21	test	10154183	symptom_072	10154183	0.0005884000000000001	3.838957417057827	not_mentioned		not_mentioned	correct	ok	not_mentioned	released	unavailable
Haiku 5.5	imcs21	test	10154183	symptom_073	10154183	0.0005884000000000001	3.838957417057827	not_mentioned		not_mentioned	correct	ok	not_mentioned	released	unavailable
Haiku 5.5	imcs21	test	10154183	symptom_074	10154183	0.0005884000000000001	3.838957417057827	not_mentioned		not_mentioned	correct	ok	not_mentioned	released	unavailable
Haiku 5.5	imcs21	test	10154183	symptom_075	10154183	0.0005884000000000001	3.838957417057827	not_mentioned		not_mentioned	correct	ok	not_mentioned	released	unavailable
Haiku 5.5	imcs21	test	10154183	symptom_076	10154183	0.0005884000000000001	3.838957417057827	not_mentioned		not_mentioned	correct	ok	not_mentioned	released	unavailable
Haiku 5.5	imcs21	test	10154183	symptom_077	10154183	0.0005884000000000001	3.838957417057827	not_mentioned		not_mentioned	correct	ok	not_mentioned	released	unavailable
Haiku 5.5	imcs21	test	10154183	symptom_078	10154183	0.0005884000000000001	3.838957417057827	not_mentioned		not_mentioned	correct	ok	not_mentioned	released	unavailable
Haiku 5.5	imcs21	test	10154183	symptom_079	10154183	0.0005884000000000001	3.838957417057827	not_mentioned		not_mentioned	correct	ok	not_mentioned	released	unavailable
Haiku 5.5	imcs21	test	10154183	symptom_080	10154183	0.0005884000000000001	3.838957417057827	not_mentioned		not_mentioned	correct	ok	not_mentioned	released	unavailable
Haiku 5.5	imcs21	test	10154183	symptom_081	10154183	0.0005884000000000001	3.838957417057827	not_mentioned		not_mentioned	correct	ok	not_mentioned	released	unavailable
Haiku 5.5	imcs21	test	10154183	symptom_082	10154183	0.0005884000000000001	3.838957417057827	not_mentioned		not_mentioned	correct	ok	not_mentioned	released	unavailable
Haiku 5.5	imcs21	test	10154183	symptom_083	10154183	0.0005884000000000001	3.838957417057827	not_mentioned		not_mentioned	correct	ok	not_mentioned	released	unavailable
Haiku 5.5	imcs21	test	10154183	symptom_084	10154183	0.0005884000000000001	3.838957417057827	not_mentioned		not_mentioned	correct	ok	not_mentioned	released	unavailable
Haiku 5.5	imcs21	test	10154183	symptom_085	10154183	0.0005884000000000001	3.838957417057827	not_mentioned		not_mentioned	correct	ok	not_mentioned	released	unavailable
Haiku 5.5	imcs21	test	10154183	symptom_086	10154183	0.0005884000000000001	3.838957417057827	not_mentioned		not_mentioned	correct	ok	not_mentioned	released	unavailable
Haiku 5.5	imcs21	test	10154183	symptom_087	10154183	0.0005884000000000001	3.838957417057827	not_mentioned		not_mentioned	correct	ok	not_mentioned	released	unavailable
Haiku 5.5	imcs21	test	10154183	symptom_088	10154183	0.0005884000000000001	3.838957417057827	not_mentioned		not_mentioned	correct	ok	not_mentioned	released	unavailable
Haiku 5.5	imcs21	test	10154183	symptom_089	10154183	0.0005884000000000001	3.838957417057827	not_mentioned		not_mentioned	correct	ok	not_mentioned	released	unavailable
Haiku 5.5	imcs21	test	10154183	symptom_090	10154183	0.0005884000000000001	3.838957417057827	not_mentioned		not_mentioned	correct	ok	not_mentioned	released	unavailable
Haiku 5.5	imcs21	test	10154183	symptom_091	10154183	0.0005884000000000001	3.838957417057827	not_mentioned		not_mentioned	correct	ok	not_mentioned	released	unavailable
Haiku 5.5	imcs21	test	10154183	symptom_092	10154183	0.0005884000000000001	3.838957417057827	not_mentioned		not_mentioned	correct	ok	not_mentioned	released	unavailable
Haiku 5.5	imcs21	test	10154183	symptom_093	10154183	0.0005884000000000001	3.838957417057827	not_mentioned		not_mentioned	correct	ok	not_mentioned	released	unavailable
Haiku 5.5	imcs21	test	10154183	symptom_094	10154183	0.0005884000000000001	3.838957417057827	not_mentioned		not_mentioned	correct	ok	not_mentioned	released	unavailable
Haiku 5.5	imcs21	test	10154183	symptom_095	10154183	0.0005884000000000001	3.838957417057827	not_mentioned		not_mentioned	correct	ok	not_mentioned	released	unavailable
Haiku 5.5	imcs21	test	10154183	symptom_096	10154183	0.0005884000000000001	3.838957417057827	not_mentioned		not_mentioned	correct	ok	not_mentioned	released	unavailable
Haiku 5.5	imcs21	test	10154183	symptom_097	10154183	0.0005884000000000001	3.838957417057827	not_mentioned		not_mentioned	correct	ok	not_mentioned	released	unavailable
Haiku 5.5	imcs21	test	10154183	symptom_098	10154183	0.0005884000000000001	3.838957417057827	not_mentioned		not_mentioned	correct	ok	not_mentioned	released	unavailable
Haiku 5.5	imcs21	test	10154183	symptom_099	10154183	0.0005884000000000001	3.838957417057827	not_mentioned		not_mentioned	correct	ok	not_mentioned	released	unavailable
Haiku 5.5	imcs21	test	10154183	symptom_100	10154183	0.0005884000000000001	3.838957417057827	not_mentioned		not_mentioned	correct	ok	not_mentioned	released	unavailable
Haiku 5.5	imcs21	test	10154183	symptom_101	10154183	0.0005884000000000001	3.838957417057827	not_mentioned		not_mentioned	correct	ok	not_mentioned	released	unavailable
Haiku 5.5	imcs21	test	10154183	symptom_102	10154183	0.0005884000000000001	3.838957417057827	not_mentioned		not_mentioned	correct	ok	not_mentioned	released	unavailable
Haiku 5.5	imcs21	test	10154183	symptom_103	10154183	0.0005884000000000001	3.838957417057827	not_mentioned		not_mentioned	correct	ok	not_mentioned	released	unavailable
Haiku 5.5	imcs21	test	10154183	symptom_104	10154183	0.0005884000000000001	3.838957417057827	not_mentioned		positive	incorrect	ok	positive	released	unavailable
Haiku 5.5	imcs21	test	10154183	symptom_105	10154183	0.0005884000000000001	3.838957417057827	not_mentioned		not_mentioned	correct	ok	not_mentioned	released	unavailable
Haiku 5.5	imcs21	test	10154183	symptom_106	10154183	0.0005884000000000001	3.838957417057827	not_mentioned		not_mentioned	correct	ok	not_mentioned	released	unavailable
Haiku 5.5	imcs21	test	10154183	symptom_107	10154183	0.0005884000000000001	3.838957417057827	not_mentioned		not_mentioned	correct	ok	not_mentioned	released	unavailable
Haiku 5.5	imcs21	test	10154183	symptom_108	10154183	0.0005884000000000001	3.838957417057827	not_mentioned		not_mentioned	correct	ok	not_mentioned	released	unavailable
Haiku 5.5	imcs21	test	10154183	symptom_109	10154183	0.0005884000000000001	3.838957417057827	not_mentioned		not_mentioned	correct	ok	not_mentioned	released	unavailable
Haiku 5.5	imcs21	test	10154183	symptom_110	10154183	0.0005884000000000001	3.838957417057827	not_mentioned		not_mentioned	correct	ok	not_mentioned	released	unavailable
Haiku 5.5	imcs21	test	10154183	symptom_111	10154183	0.0005884000000000001	3.838957417057827	not_mentioned		not_mentioned	correct	ok	not_mentioned	released	unavailable
Haiku 5.5	imcs21	test	10154183	symptom_112	10154183	0.0005884000000000001	3.838957417057827	not_mentioned		not_mentioned	correct	ok	not_mentioned	released	unavailable
Haiku 5.5	imcs21	test	10154183	symptom_113	10154183	0.0005884000000000001	3.838957417057827	not_mentioned		not_mentioned	correct	ok	not_mentioned	released	unavailable
Haiku 5.5	imcs21	test	10154183	symptom_114	10154183	0.0005884000000000001	3.838957417057827	not_mentioned		not_mentioned	correct	ok	not_mentioned	released	unavailable
Haiku 5.5	imcs21	test	10154183	symptom_115	10154183	0.0005884000000000001	3.838957417057827	not_mentioned		not_mentioned	correct	ok	not_mentioned	released	unavailable
Haiku 5.5	imcs21	test	10154183	symptom_116	10154183	0.0005884000000000001	3.838957417057827	not_mentioned		not_mentioned	correct	ok	not_mentioned	released	unavailable
Haiku 5.5	imcs21	test	10154183	symptom_117	10154183	0.0005884000000000001	3.838957417057827	not_mentioned		not_mentioned	correct	ok	not_mentioned	released	unavailable
Haiku 5.5	imcs21	test	10154183	symptom_118	10154183	0.0005884000000000001	3.838957417057827	not_mentioned		not_mentioned	correct	ok	not_mentioned	released	unavailable
Haiku 5.5	imcs21	test	10154183	symptom_119	10154183	0.0005884000000000001	3.838957417057827	not_mentioned		not_mentioned	correct	ok	not_mentioned	released	unavailable
Haiku 5.5	imcs21	test	10154183	symptom_120	10154183	0.0005884000000000001	3.838957417057827	not_mentioned		not_mentioned	correct	ok	not_mentioned	released	unavailable
Haiku 5.5	imcs21	test	10154183	symptom_121	10154183	0.0005884000000000001	3.838957417057827	not_mentioned		not_mentioned	correct	ok	not_mentioned	released	unavailable
Haiku 5.5	imcs21	test	10154183	symptom_122	10154183	0.0005884000000000001	3.838957417057827	not_mentioned		not_mentioned	correct	ok	not_mentioned	released	unavailable
Haiku 5.5	imcs21	test	10154183	symptom_123	10154183	0.0005884000000000001	3.838957417057827	not_mentioned		not_mentioned	correct	ok	not_mentioned	released	unavailable
Haiku 5.5	imcs21	test	10154183	symptom_124	10154183	0.0005884000000000001	3.838957417057827	not_mentioned		not_mentioned	correct	ok	not_mentioned	released	unavailable
Haiku 5.5	imcs21	test	10154183	symptom_125	10154183	0.0005884000000000001	3.838957417057827	not_mentioned		not_mentioned	correct	ok	not_mentioned	released	unavailable
Haiku 5.5	imcs21	test	10154183	symptom_126	10154183	0.0005884000000000001	3.838957417057827	not_mentioned		not_mentioned	correct	ok	not_mentioned	released	unavailable
Haiku 5.5	imcs21	test	10154183	symptom_127	10154183	0.0005884000000000001	3.838957417057827	not_mentioned		not_mentioned	correct	ok	not_mentioned	released	unavailable
Haiku 5.5	imcs21	test	10154183	symptom_128	10154183	0.0005884000000000001	3.838957417057827	not_mentioned		not_mentioned	correct	ok	not_mentioned	released	unavailable
Haiku 5.5	imcs21	test	10154183	symptom_129	10154183	0.0005884000000000001	3.838957417057827	not_mentioned		not_mentioned	correct	ok	not_mentioned	released	unavailable
Haiku 5.5	imcs21	test	10154183	symptom_130	10154183	0.0005884000000000001	3.838957417057827	not_mentioned		not_mentioned	correct	ok	not_mentioned	released	unavailable
Haiku 5.5	imcs21	test	10154183	symptom_131	10154183	0.0005884000000000001	3.838957417057827	not_mentioned		not_mentioned	correct	ok	not_mentioned	released	unavailable
Haiku 5.5	imcs21	test	10154183	symptom_132	10154183	0.0005884000000000001	3.838957417057827	not_mentioned		not_mentioned	correct	ok	not_mentioned	released	unavailable
Haiku 5.5	imcs21	test	10154183	symptom_133	10154183	0.0005884000000000001	3.838957417057827	not_mentioned		not_mentioned	correct	ok	not_mentioned	released	unavailable
Haiku 5.5	imcs21	test	10154183	symptom_134	10154183	0.0005884000000000001	3.838957417057827	not_mentioned		not_mentioned	correct	ok	not_mentioned	released	unavailable
Haiku 5.5	imcs21	test	10154183	symptom_135	10154183	0.0005884000000000001	3.838957417057827	not_mentioned		not_mentioned	correct	ok	not_mentioned	released	unavailable
Haiku 5.5	imcs21	test	10154183	symptom_136	10154183	0.0005884000000000001	3.838957417057827	not_mentioned		not_mentioned	correct	ok	not_mentioned	released	unavailable
Haiku 5.5	imcs21	test	10154183	symptom_137	10154183	0.0005884000000000001	3.838957417057827	not_mentioned		positive	incorrect	ok	positive	released	unavailable
Haiku 5.5	imcs21	test	10154183	symptom_138	10154183	0.0005884000000000001	3.838957417057827	not_mentioned		not_mentioned	correct	ok	not_mentioned	released	unavailable
Haiku 5.5	imcs21	test	10154183	symptom_139	10154183	0.0005884000000000001	3.838957417057827	not_mentioned		not_mentioned	correct	ok	not_mentioned	released	unavailable
Haiku 5.5	imcs21	test	10154183	symptom_140	10154183	0.0005884000000000001	3.838957417057827	not_mentioned		not_mentioned	correct	ok	not_mentioned	released	unavailable
Haiku 5.5	imcs21	test	10154183	symptom_141	10154183	0.0005884000000000001	3.838957417057827	not_mentioned		not_mentioned	correct	ok	not_mentioned	released	unavailable
Haiku 5.5	imcs21	test	10154183	symptom_142	10154183	0.0005884000000000001	3.838957417057827	not_mentioned		not_mentioned	correct	ok	not_mentioned	released	unavailable
Haiku 5.5	imcs21	test	10154183	symptom_143	10154183	0.0005884000000000001	3.838957417057827	not_mentioned		not_mentioned	correct	ok	not_mentioned	released	unavailable
Haiku 5.5	imcs21	test	10154183	symptom_144	10154183	0.0005884000000000001	3.838957417057827	not_mentioned		not_mentioned	correct	ok	not_mentioned	released	unavailable
Haiku 5.5	imcs21	test	10154183	symptom_145	10154183	0.0005884000000000001	3.838957417057827	not_mentioned		not_mentioned	correct	ok	not_mentioned	released	unavailable
Haiku 5.5	imcs21	test	10154183	symptom_146	10154183	0.0005884000000000001	3.838957417057827	not_mentioned		not_mentioned	correct	ok	not_mentioned	released	unavailable
Haiku 5.5	imcs21	test	10154183	symptom_147	10154183	0.0005884000000000001	3.838957417057827	not_mentioned		not_mentioned	correct	ok	not_mentioned	released	unavailable
Haiku 5.5	imcs21	test	10154183	symptom_148	10154183	0.0005884000000000001	3.838957417057827	not_mentioned		not_mentioned	correct	ok	not_mentioned	released	unavailable
Haiku 5.5	imcs21	test	10154183	symptom_149	10154183	0.0005884000000000001	3.838957417057827	not_mentioned		not_mentioned	correct	ok	not_mentioned	released	unavailable
Haiku 5.5	imcs21	test	10154183	symptom_150	10154183	0.0005884000000000001	3.838957417057827	not_mentioned		not_mentioned	correct	ok	not_mentioned	released	unavailable
Haiku 5.5	imcs21	test	10154183	symptom_151	10154183	0.0005884000000000001	3.838957417057827	not_mentioned		not_mentioned	correct	ok	not_mentioned	released	unavailable
Haiku 5.5	imcs21	test	10154183	symptom_152	10154183	0.0005884000000000001	3.838957417057827	not_mentioned		not_mentioned	correct	ok	not_mentioned	released	unavailable
Haiku 5.5	imcs21	test	10154183	symptom_153	10154183	0.0005884000000000001	3.838957417057827	not_mentioned		not_mentioned	correct	ok	not_mentioned	released	unavailable
Haiku 5.5	imcs21	test	10154183	symptom_154	10154183	0.0005884000000000001	3.838957417057827	not_mentioned		not_mentioned	correct	ok	not_mentioned	released	unavailable
Haiku 5.5	imcs21	test	10154183	symptom_155	10154183	0.0005884000000000001	3.838957417057827	not_mentioned		not_mentioned	correct	ok	not_mentioned	released	unavailable
Haiku 5.5	imcs21	test	10154183	symptom_156	10154183	0.0005884000000000001	3.838957417057827	not_mentioned		not_mentioned	correct	ok	not_mentioned	released	unavailable
Haiku 5.5	imcs21	test	10154183	symptom_157	10154183	0.0005884000000000001	3.838957417057827	not_mentioned		not_mentioned	correct	ok	not_mentioned	released	unavailable
Haiku 5.5	imcs21	test	10154183	symptom_158	10154183	0.0005884000000000001	3.838957417057827	not_mentioned		not_mentioned	correct	ok	not_mentioned	released	unavailable
Haiku 5.5	imcs21	test	10154183	symptom_159	10154183	0.0005884000000000001	3.838957417057827	not_mentioned		not_mentioned	correct	ok	not_mentioned	released	unavailable
Haiku 5.5	imcs21	test	10154183	symptom_160	10154183	0.0005884000000000001	3.838957417057827	not_mentioned		not_mentioned	correct	ok	not_mentioned	released	unavailable
Haiku 5.5	imcs21	test	10154183	symptom_161	10154183	0.0005884000000000001	3.838957417057827	not_mentioned		not_mentioned	correct	ok	not_mentioned	released	unavailable
Haiku 5.5	imcs21	test	10154183	symptom_162	10154183	0.0005884000000000001	3.838957417057827	not_mentioned		not_mentioned	correct	ok	not_mentioned	released	unavailable
Haiku 5.5	imcs21	test	10154183	symptom_163	10154183	0.0005884000000000001	3.838957417057827	not_mentioned		not_mentioned	correct	ok	not_mentioned	released	unavailable
Haiku 5.5	imcs21	test	10154183	symptom_164	10154183	0.0005884000000000001	3.838957417057827	not_mentioned		not_mentioned	correct	ok	not_mentioned	released	unavailable
Haiku 5.5	imcs21	test	10154183	symptom_165	10154183	0.0005884000000000001	3.838957417057827	not_mentioned		not_mentioned	correct	ok	not_mentioned	released	unavailable
Haiku 5.5	imcs21	test	10154183	symptom_166	10154183	0.0005884000000000001	3.838957417057827	not_mentioned		not_mentioned	correct	ok	not_mentioned	released	unavailable
Haiku 5.5	imcs21	test	10154183	symptom_167	10154183	0.0005884000000000001	3.838957417057827	not_mentioned		not_mentioned	correct	ok	not_mentioned	released	unavailable
Haiku 5.5	imcs21	test	10154183	symptom_168	10154183	0.0005884000000000001	3.838957417057827	not_mentioned		not_mentioned	correct	ok	not_mentioned	released	unavailable
Haiku 5.5	imcs21	test	10154183	symptom_169	10154183	0.0005884000000000001	3.838957417057827	not_mentioned		not_mentioned	correct	ok	not_mentioned	released	unavailable
Haiku 5.5	imcs21	test	10154183	symptom_170	10154183	0.0005884000000000001	3.838957417057827	not_mentioned		not_mentioned	correct	ok	not_mentioned	released	unavailable
Haiku 5.5	imcs21	test	10154183	symptom_171	10154183	0.0005884000000000001	3.838957417057827	not_mentioned		not_mentioned	correct	ok	not_mentioned	released	unavailable
Haiku 5.5	imcs21	test	10154183	symptom_172	10154183	0.0005884000000000001	3.838957417057827	not_mentioned		not_mentioned	correct	ok	not_mentioned	released	unavailable
Haiku 5.5	imcs21	test	10154183	symptom_173	10154183	0.0005884000000000001	3.838957417057827	not_mentioned		not_mentioned	correct	ok	not_mentioned	released	unavailable
Haiku 5.5	imcs21	test	10154183	symptom_174	10154183	0.0005884000000000001	3.838957417057827	not_mentioned		not_mentioned	correct	ok	not_mentioned	released	unavailable
Haiku 5.5	imcs21	test	10154183	symptom_175	10154183	0.0005884000000000001	3.838957417057827	not_mentioned		not_mentioned	correct	ok	not_mentioned	released	unavailable
Haiku 5.5	imcs21	test	10154183	symptom_176	10154183	0.0005884000000000001	3.838957417057827	not_mentioned		not_mentioned	correct	ok	not_mentioned	released	unavailable
Haiku 5.5	imcs21	test	10154183	symptom_177	10154183	0.0005884000000000001	3.838957417057827	not_mentioned		not_mentioned	correct	ok	not_mentioned	released	unavailable
Haiku 5.5	imcs21	test	10154183	symptom_178	10154183	0.0005884000000000001	3.838957417057827	not_mentioned		not_mentioned	correct	ok	not_mentioned	released	unavailable
Haiku 5.5	imcs21	test	10154183	symptom_179	10154183	0.0005884000000000001	3.838957417057827	not_mentioned		not_mentioned	correct	ok	not_mentioned	released	unavailable
Haiku 5.5	imcs21	test	10154183	symptom_180	10154183	0.0005884000000000001	3.838957417057827	not_mentioned		not_mentioned	correct	ok	not_mentioned	released	unavailable
Haiku 5.5	imcs21	test	10154183	symptom_181	10154183	0.0005884000000000001	3.838957417057827	not_mentioned		not_mentioned	correct	ok	not_mentioned	released	unavailable
Haiku 5.5	imcs21	test	10154183	symptom_182	10154183	0.0005884000000000001	3.838957417057827	not_mentioned		not_mentioned	correct	ok	not_mentioned	released	unavailable
Haiku 5.5	imcs21	test	10154183	symptom_183	10154183	0.0005884000000000001	3.838957417057827	not_mentioned		not_mentioned	correct	ok	not_mentioned	released	unavailable
Haiku 5.5	imcs21	test	10154183	symptom_184	10154183	0.0005884000000000001	3.838957417057827	not_mentioned		not_mentioned	correct	ok	not_mentioned	released	unavailable
Haiku 5.5	imcs21	test	10154183	symptom_185	10154183	0.0005884000000000001	3.838957417057827	not_mentioned		not_mentioned	correct	ok	not_mentioned	released	unavailable
Haiku 5.5	imcs21	test	10154183	symptom_186	10154183	0.0005884000000000001	3.838957417057827	not_mentioned		not_mentioned	correct	ok	not_mentioned	released	unavailable
Haiku 5.5	imcs21	test	10154183	symptom_187	10154183	0.0005884000000000001	3.838957417057827	not_mentioned		not_mentioned	correct	ok	not_mentioned	released	unavailable
Haiku 5.5	imcs21	test	10154183	symptom_188	10154183	0.0005884000000000001	3.838957417057827	not_mentioned		not_mentioned	correct	ok	not_mentioned	released	unavailable
Haiku 5.5	imcs21	test	10154183	symptom_189	10154183	0.0005884000000000001	3.838957417057827	not_mentioned		not_mentioned	correct	ok	not_mentioned	released	unavailable
Haiku 5.5	imcs21	test	10154183	symptom_190	10154183	0.0005884000000000001	3.838957417057827	not_mentioned		not_mentioned	correct	ok	not_mentioned	released	unavailable
Haiku 5.5	imcs21	test	10154183	symptom_191	10154183	0.0005884000000000001	3.838957417057827	not_mentioned		not_mentioned	correct	ok	not_mentioned	released	unavailable
Haiku 5.5	imcs21	test	10154183	symptom_192	10154183	0.0005884000000000001	3.838957417057827	not_mentioned		not_mentioned	correct	ok	not_mentioned	released	unavailable
Haiku 5.5	imcs21	test	10154183	symptom_193	10154183	0.0005884000000000001	3.838957417057827	not_mentioned		not_mentioned	correct	ok	not_mentioned	released	unavailable
Haiku 5.5	imcs21	test	10154183	symptom_194	10154183	0.0005884000000000001	3.838957417057827	not_mentioned		not_mentioned	correct	ok	not_mentioned	released	unavailable
Haiku 5.5	imcs21	test	10154183	symptom_195	10154183	0.0005884000000000001	3.838957417057827	not_mentioned		not_mentioned	correct	ok	not_mentioned	released	unavailable
Haiku 5.5	imcs21	test	10154183	symptom_196	10154183	0.0005884000000000001	3.838957417057827	not_mentioned		not_mentioned	correct	ok	not_mentioned	released	unavailable
Haiku 5.5	imcs21	test	10154183	symptom_197	10154183	0.0005884000000000001	3.838957417057827	not_mentioned		not_mentioned	correct	ok	not_mentioned	released	unavailable
Haiku 5.5	imcs21	test	10154183	symptom_198	10154183	0.0005884000000000001	3.838957417057827	not_mentioned		not_mentioned	correct	ok	not_mentioned	released	unavailable
Haiku 5.5	imcs21	test	10154183	symptom_199	10154183	0.0005884000000000001	3.838957417057827	not_mentioned		not_mentioned	correct	ok	not_mentioned	released	unavailable
Haiku 5.5	imcs21	test	10154183	symptom_200	10154183	0.0005884000000000001	3.838957417057827	not_mentioned		not_mentioned	correct	ok	not_mentioned	released	unavailable
Haiku 5.5	imcs21	test	10154183	symptom_201	10154183	0.0005884000000000001	3.838957417057827	not_mentioned		not_mentioned	correct	ok	not_mentioned	released	unavailable
Haiku 5.5	imcs21	test	10154183	symptom_202	10154183	0.0005884000000000001	3.838957417057827	not_mentioned		not_mentioned	correct	ok	not_mentioned	released	unavailable
Haiku 5.5	imcs21	test	10154183	symptom_203	10154183	0.0005884000000000001	3.838957417057827	not_mentioned		not_mentioned	correct	ok	not_mentioned	released	unavailable
Haiku 5.5	imcs21	test	10154183	symptom_204	10154183	0.0005884000000000001	3.838957417057827	not_mentioned		not_mentioned	correct	ok	not_mentioned	released	unavailable
Haiku 5.5	imcs21	test	10154183	symptom_205	10154183	0.0005884000000000001	3.838957417057827	not_mentioned		not_mentioned	correct	ok	not_mentioned	released	unavailable
Haiku 5.5	imcs21	test	10154183	symptom_206	10154183	0.0005884000000000001	3.838957417057827	not_mentioned		not_mentioned	correct	ok	not_mentioned	released	unavailable
Haiku 5.5	imcs21	test	10154183	symptom_207	10154183	0.0005884000000000001	3.838957417057827	not_mentioned		not_mentioned	correct	ok	not_mentioned	released	unavailable
Haiku 5.5	imcs21	test	10154183	symptom_208	10154183	0.0005884000000000001	3.838957417057827	not_mentioned		not_mentioned	correct	ok	not_mentioned	released	unavailable
Haiku 5.5	imcs21	test	10154183	symptom_209	10154183	0.0005884000000000001	3.838957417057827	not_mentioned		not_mentioned	correct	ok	not_mentioned	released	unavailable
Haiku 5.5	imcs21	test	10154183	symptom_210	10154183	0.0005884000000000001	3.838957417057827	not_mentioned		not_mentioned	correct	ok	not_mentioned	released	unavailable
Haiku 5.5	imcs21	test	10154183	symptom_211	10154183	0.0005884000000000001	3.838957417057827	not_mentioned		not_mentioned	correct	ok	not_mentioned	released	unavailable
Haiku 5.5	imcs21	test	10154183	symptom_212	10154183	0.0005884000000000001	3.838957417057827	not_mentioned		not_mentioned	correct	ok	not_mentioned	released	unavailable
Haiku 5.5	imcs21	test	10154183	symptom_213	10154183	0.0005884000000000001	3.838957417057827	not_mentioned		not_mentioned	correct	ok	not_mentioned	released	unavailable
Haiku 5.5	imcs21	test	10154183	symptom_214	10154183	0.0005884000000000001	3.838957417057827	not_mentioned		not_mentioned	correct	ok	not_mentioned	released	unavailable
Haiku 5.5	imcs21	test	10154183	symptom_215	10154183	0.0005884000000000001	3.838957417057827	not_mentioned		not_mentioned	correct	ok	not_mentioned	released	unavailable
Haiku 5.5	imcs21	test	10154183	symptom_216	10154183	0.0005884000000000001	3.838957417057827	not_mentioned		not_mentioned	correct	ok	not_mentioned	released	unavailable
Haiku 5.5	imcs21	test	10154183	symptom_217	10154183	0.0005884000000000001	3.838957417057827	not_mentioned		not_mentioned	correct	ok	not_mentioned	released	unavailable
Haiku 5.5	imcs21	test	10154183	symptom_218	10154183	0.0005884000000000001	3.838957417057827	not_mentioned		not_mentioned	correct	ok	not_mentioned	released	unavailable
Haiku 5.5	imcs21	test	10154183	symptom_219	10154183	0.0005884000000000001	3.838957417057827	not_mentioned		not_mentioned	correct	ok	not_mentioned	released	unavailable
Haiku 5.5	imcs21	test	10154183	symptom_220	10154183	0.0005884000000000001	3.838957417057827	not_mentioned		not_mentioned	correct	ok	not_mentioned	released	unavailable
Haiku 5.5	imcs21	test	10154183	symptom_221	10154183	0.0005884000000000001	3.838957417057827	not_mentioned		not_mentioned	correct	ok	not_mentioned	released	unavailable
Haiku 5.5	imcs21	test	10154183	symptom_222	10154183	0.0005884000000000001	3.838957417057827	not_mentioned		not_mentioned	correct	ok	not_mentioned	released	unavailable
Haiku 5.5	imcs21	test	10154183	symptom_223	10154183	0.0005884000000000001	3.838957417057827	not_mentioned		not_mentioned	correct	ok	not_mentioned	released	unavailable
Haiku 5.5	imcs21	test	10154183	symptom_224	10154183	0.0005884000000000001	3.838957417057827	not_mentioned		not_mentioned	correct	ok	not_mentioned	released	unavailable
Haiku 5.5	imcs21	test	10154183	symptom_225	10154183	0.0005884000000000001	3.838957417057827	not_mentioned		not_mentioned	correct	ok	not_mentioned	released	unavailable
Haiku 5.5	imcs21	test	10154183	symptom_226	10154183	0.0005884000000000001	3.838957417057827	not_mentioned		not_mentioned	correct	ok	not_mentioned	released	unavailable
Haiku 5.5	imcs21	test	10154183	symptom_227	10154183	0.0005884000000000001	3.838957417057827	not_mentioned		not_mentioned	correct	ok	not_mentioned	released	unavailable
Haiku 5.5	imcs21	test	10154183	symptom_228	10154183	0.0005884000000000001	3.838957417057827	not_mentioned		not_mentioned	correct	ok	not_mentioned	released	unavailable
Haiku 5.5	imcs21	test	10154183	symptom_229	10154183	0.0005884000000000001	3.838957417057827	not_mentioned		not_mentioned	correct	ok	not_mentioned	released	unavailable
Haiku 5.5	imcs21	test	10154183	symptom_230	10154183	0.0005884000000000001	3.838957417057827	not_mentioned		not_mentioned	correct	ok	not_mentioned	released	unavailable
Haiku 5.5	imcs21	test	10154183	symptom_231	10154183	0.0005884000000000001	3.838957417057827	not_mentioned		not_mentioned	correct	ok	not_mentioned	released	unavailable
Haiku 5.5	imcs21	test	10154183	symptom_232	10154183	0.0005884000000000001	3.838957417057827	not_mentioned		not_mentioned	correct	ok	not_mentioned	released	unavailable
Haiku 5.5	imcs21	test	10154183	symptom_233	10154183	0.0005884000000000001	3.838957417057827	not_mentioned		not_mentioned	correct	ok	not_mentioned	released	unavailable
Haiku 5.5	imcs21	test	10154183	symptom_234	10154183	0.0005884000000000001	3.838957417057827	not_mentioned		not_mentioned	correct	ok	not_mentioned	released	unavailable
Haiku 5.5	imcs21	test	10154183	symptom_235	10154183	0.0005884000000000001	3.838957417057827	not_mentioned		not_mentioned	correct	ok	not_mentioned	released	unavailable
Haiku 5.5	imcs21	test	10154183	symptom_236	10154183	0.0005884000000000001	3.838957417057827	not_mentioned		not_mentioned	correct	ok	not_mentioned	released	unavailable
Haiku 5.5	imcs21	test	10154183	symptom_237	10154183	0.0005884000000000001	3.838957417057827	not_mentioned		not_mentioned	correct	ok	not_mentioned	released	unavailable
Haiku 5.5	imcs21	test	10154183	symptom_238	10154183	0.0005884000000000001	3.838957417057827	not_mentioned		not_mentioned	correct	ok	not_mentioned	released	unavailable
Haiku 5.5	imcs21	test	10154183	symptom_239	10154183	0.0005884000000000001	3.838957417057827	not_mentioned		not_mentioned	correct	ok	not_mentioned	released	unavailable
Haiku 5.5	imcs21	test	10154183	symptom_240	10154183	0.0005884000000000001	3.838957417057827	not_mentioned		not_mentioned	correct	ok	not_mentioned	released	unavailable
Haiku 5.5	imcs21	test	10154183	symptom_241	10154183	0.0005884000000000001	3.838957417057827	not_mentioned		not_mentioned	correct	ok	not_mentioned	released	unavailable
Haiku 5.5	imcs21	test	10154183	symptom_242	10154183	0.0005884000000000001	3.838957417057827	not_mentioned		not_mentioned	correct	ok	not_mentioned	released	unavailable
Haiku 5.5	imcs21	test	10154183	symptom_243	10154183	0.0005884000000000001	3.838957417057827	not_mentioned		not_mentioned	correct	ok	not_mentioned	released	unavailable
Haiku 5.5	imcs21	test	10154183	symptom_244	10154183	0.0005884000000000001	3.838957417057827	not_mentioned		not_mentioned	correct	ok	not_mentioned	released	unavailable
Haiku 5.5	imcs21	test	10154183	symptom_245	10154183	0.0005884000000000001	3.838957417057827	not_mentioned		not_mentioned	correct	ok	not_mentioned	released	unavailable
Haiku 5.5	imcs21	test	10154183	symptom_246	10154183	0.0005884000000000001	3.838957417057827	not_mentioned		not_mentioned	correct	ok	not_mentioned	released	unavailable
Haiku 5.5	imcs21	test	10154183	symptom_247	10154183	0.0005884000000000001	3.838957417057827	not_mentioned		not_mentioned	correct	ok	not_mentioned	released	unavailable
Haiku 5.5	imcs21	test	10154183	symptom_248	10154183	0.0005884000000000001	3.838957417057827	not_mentioned		not_mentioned	correct	ok	not_mentioned	released	unavailable
Haiku 5.5	imcs21	test	10154183	symptom_249	10154183	0.0005884000000000001	3.838957417057827	not_mentioned		not_mentioned	correct	ok	not_mentioned	released	unavailable
Haiku 5.5	imcs21	test	10154183	symptom_250	10154183	0.0005884000000000001	3.838957417057827	not_mentioned		not_mentioned	correct	ok	not_mentioned	released	unavailable
Haiku 5.5	imcs21	test	10154183	symptom_251	10154183	0.0005884000000000001	3.838957417057827	not_mentioned		not_mentioned	correct	ok	not_mentioned	released	unavailable
Haiku 5.5	imcs21	test	10154183	symptom_252	10154183	0.0005884000000000001	3.838957417057827	not_mentioned		not_mentioned	correct	ok	not_mentioned	released	unavailable
Haiku 5.5	imcs21	test	10154183	symptom_253	10154183	0.0005884000000000001	3.838957417057827	not_mentioned		not_mentioned	correct	ok	not_mentioned	released	unavailable
Haiku 5.5	imcs21	test	10154183	symptom_254	10154183	0.0005884000000000001	3.838957417057827	not_mentioned		not_mentioned	correct	ok	not_mentioned	released	unavailable
Haiku 5.5	imcs21	test	10154183	symptom_255	10154183	0.0005884000000000001	3.838957417057827	not_mentioned		not_mentioned	correct	ok	not_mentioned	released	unavailable
Haiku 5.5	imcs21	test	10154183	symptom_256	10154183	0.0005884000000000001	3.838957417057827	not_mentioned		not_mentioned	correct	ok	not_mentioned	released	unavailable
Haiku 5.5	imcs21	test	10154183	symptom_257	10154183	0.0005884000000000001	3.838957417057827	not_mentioned		not_mentioned	correct	ok	not_mentioned	released	unavailable
Haiku 5.5	imcs21	test	10154183	symptom_258	10154183	0.0005884000000000001	3.838957417057827	not_mentioned		not_mentioned	correct	ok	not_mentioned	released	unavailable
Haiku 5.5	imcs21	test	10154183	symptom_259	10154183	0.0005884000000000001	3.838957417057827	not_mentioned		not_mentioned	correct	ok	not_mentioned	released	unavailable
Haiku 5.5	imcs21	test	10154183	symptom_260	10154183	0.0005884000000000001	3.838957417057827	not_mentioned		not_mentioned	correct	ok	not_mentioned	released	unavailable
Haiku 5.5	imcs21	test	10154183	symptom_261	10154183	0.0005884000000000001	3.838957417057827	not_mentioned		not_mentioned	correct	ok	not_mentioned	released	unavailable
Haiku 5.5	imcs21	test	10154183	symptom_262	10154183	0.0005884000000000001	3.838957417057827	not_mentioned		not_mentioned	correct	ok	not_mentioned	released	unavailable
Haiku 5.5	imcs21	test	10154183	symptom_263	10154183	0.0005884000000000001	3.838957417057827	not_mentioned		not_mentioned	correct	ok	not_mentioned	released	unavailable
Haiku 5.5	imcs21	test	10154183	symptom_264	10154183	0.0005884000000000001	3.838957417057827	not_mentioned		not_mentioned	correct	ok	not_mentioned	released	unavailable
Haiku 5.5	imcs21	test	10154183	symptom_265	10154183	0.0005884000000000001	3.838957417057827	not_mentioned		not_mentioned	correct	ok	not_mentioned	released	unavailable
Haiku 5.5	imcs21	test	10154183	symptom_266	10154183	0.0005884000000000001	3.838957417057827	not_mentioned		not_mentioned	correct	ok	not_mentioned	released	unavailable
Haiku 5.5	imcs21	test	10154183	symptom_267	10154183	0.0005884000000000001	3.838957417057827	not_mentioned		not_mentioned	correct	ok	not_mentioned	released	unavailable
Haiku 5.5	imcs21	test	10154183	symptom_268	10154183	0.0005884000000000001	3.838957417057827	not_mentioned		not_mentioned	correct	ok	not_mentioned	released	unavailable
Haiku 5.5	imcs21	test	10154183	symptom_269	10154183	0.0005884000000000001	3.838957417057827	not_mentioned		not_mentioned	correct	ok	not_mentioned	released	unavailable
Haiku 5.5	imcs21	test	10154183	symptom_270	10154183	0.0005884000000000001	3.838957417057827	not_mentioned		not_mentioned	correct	ok	not_mentioned	released	unavailable
Haiku 5.5	imcs21	test	10154183	symptom_271	10154183	0.0005884000000000001	3.838957417057827	not_mentioned		not_mentioned	correct	ok	not_mentioned	released	unavailable
Haiku 5.5	imcs21	test	10154183	symptom_272	10154183	0.0005884000000000001	3.838957417057827	not_mentioned		not_mentioned	correct	ok	not_mentioned	released	unavailable
Haiku 5.5	imcs21	test	10154183	symptom_273	10154183	0.0005884000000000001	3.838957417057827	not_mentioned		not_mentioned	correct	ok	not_mentioned	released	unavailable
Haiku 5.5	imcs21	test	10154183	symptom_274	10154183	0.0005884000000000001	3.838957417057827	not_mentioned		not_mentioned	correct	ok	not_mentioned	released	unavailable
Haiku 5.5	imcs21	test	10154183	symptom_275	10154183	0.0005884000000000001	3.838957417057827	not_mentioned		not_mentioned	correct	ok	not_mentioned	released	unavailable
Haiku 5.5	imcs21	test	10154183	symptom_276	10154183	0.0005884000000000001	3.838957417057827	not_mentioned		not_mentioned	correct	ok	not_mentioned	released	unavailable
Haiku 5.5	imcs21	test	10154183	symptom_277	10154183	0.0005884000000000001	3.838957417057827	not_mentioned		not_mentioned	correct	ok	not_mentioned	released	unavailable
Haiku 5.5	imcs21	test	10154183	symptom_278	10154183	0.0005884000000000001	3.838957417057827	not_mentioned		not_mentioned	correct	ok	not_mentioned	released	unavailable
Haiku 5.5	imcs21	test	10154183	symptom_279	10154183	0.0005884000000000001	3.838957417057827	not_mentioned		not_mentioned	correct	ok	not_mentioned	released	unavailable
Haiku 5.5	imcs21	test	10154183	symptom_280	10154183	0.0005884000000000001	3.838957417057827	not_mentioned		not_mentioned	correct	ok	not_mentioned	released	unavailable
Haiku 5.5	imcs21	test	10154183	symptom_281	10154183	0.0005884000000000001	3.838957417057827	not_mentioned		not_mentioned	correct	ok	not_mentioned	released	unavailable
Haiku 5.5	imcs21	test	10154183	symptom_282	10154183	0.0005884000000000001	3.838957417057827	not_mentioned		not_mentioned	correct	ok	not_mentioned	released	unavailable
Haiku 5.5	imcs21	test	10154183	symptom_283	10154183	0.0005884000000000001	3.838957417057827	not_mentioned		not_mentioned	correct	ok	not_mentioned	released	unavailable
Haiku 5.5	imcs21	test	10154183	symptom_284	10154183	0.0005884000000000001	3.838957417057827	not_mentioned		not_mentioned	correct	ok	not_mentioned	released	unavailable
Haiku 5.5	imcs21	test	10154183	symptom_285	10154183	0.0005884000000000001	3.838957417057827	not_mentioned		not_mentioned	correct	ok	not_mentioned	released	unavailable
Haiku 5.5	imcs21	test	10154183	symptom_286	10154183	0.0005884000000000001	3.838957417057827	not_mentioned		not_mentioned	correct	ok	not_mentioned	released	unavailable
Haiku 5.5	imcs21	test	10154183	symptom_287	10154183	0.0005884000000000001	3.838957417057827	not_mentioned		not_mentioned	correct	ok	not_mentioned	released	unavailable
Haiku 5.5	imcs21	test	10154183	symptom_288	10154183	0.0005884000000000001	3.838957417057827	not_mentioned		not_mentioned	correct	ok	not_mentioned	released	unavailable
Haiku 5.5	imcs21	test	10154183	symptom_289	10154183	0.0005884000000000001	3.838957417057827	not_mentioned		not_mentioned	correct	ok	not_mentioned	released	unavailable
Haiku 5.5	imcs21	test	10154183	symptom_290	10154183	0.0005884000000000001	3.838957417057827	not_mentioned		not_mentioned	correct	ok	not_mentioned	released	unavailable
Haiku 5.5	imcs21	test	10154183	symptom_291	10154183	0.0005884000000000001	3.838957417057827	not_mentioned		not_mentioned	correct	ok	not_mentioned	released	unavailable
Haiku 5.5	imcs21	test	10154183	symptom_292	10154183	0.0005884000000000001	3.838957417057827	not_mentioned		not_mentioned	correct	ok	not_mentioned	released	unavailable
Haiku 5.5	imcs21	test	10154183	symptom_293	10154183	0.0005884000000000001	3.838957417057827	not_mentioned		not_mentioned	correct	ok	not_mentioned	released	unavailable
Haiku 5.5	imcs21	test	10154183	symptom_294	10154183	0.0005884000000000001	3.838957417057827	not_mentioned		not_mentioned	correct	ok	not_mentioned	released	unavailable
Haiku 5.5	imcs21	test	10154183	symptom_295	10154183	0.0005884000000000001	3.838957417057827	not_mentioned		not_mentioned	correct	ok	not_mentioned	released	unavailable
Haiku 5.5	imcs21	test	10154183	symptom_296	10154183	0.0005884000000000001	3.838957417057827	not_mentioned		not_mentioned	correct	ok	not_mentioned	released	unavailable
Haiku 5.5	imcs21	test	10154183	symptom_297	10154183	0.0005884000000000001	3.838957417057827	not_mentioned		not_mentioned	correct	ok	not_mentioned	released	unavailable
Haiku 5.5	imcs21	test	10154183	symptom_298	10154183	0.0005884000000000001	3.838957417057827	not_mentioned		not_mentioned	correct	ok	not_mentioned	released	unavailable
Haiku 5.5	imcs21	test	10154183	symptom_299	10154183	0.0005884000000000001	3.838957417057827	not_mentioned		not_mentioned	correct	ok	not_mentioned	released	unavailable
Haiku 5.5	imcs21	test	10154183	symptom_300	10154183	0.0005884000000000001	3.838957417057827	not_mentioned		not_mentioned	correct	ok	not_mentioned	released	unavailable
Haiku 5.5	imcs21	test	10154183	symptom_301	10154183	0.0005884000000000001	3.838957417057827	not_mentioned		not_mentioned	correct	ok	not_mentioned	released	unavailable
Haiku 5.5	imcs21	test	10154183	symptom_302	10154183	0.0005884000000000001	3.838957417057827	not_mentioned		not_mentioned	correct	ok	not_mentioned	released	unavailable
Haiku 5.5	imcs21	test	10154183	symptom_303	10154183	0.0005884000000000001	3.838957417057827	not_mentioned		not_mentioned	correct	ok	not_mentioned	released	unavailable
Haiku 5.5	imcs21	test	10154183	symptom_304	10154183	0.0005884000000000001	3.838957417057827	not_mentioned		not_mentioned	correct	ok	not_mentioned	released	unavailable
Haiku 5.5	imcs21	test	10154183	symptom_305	10154183	0.0005884000000000001	3.838957417057827	not_mentioned		not_mentioned	correct	ok	not_mentioned	released	unavailable
Haiku 5.5	imcs21	test	10154183	symptom_306	10154183	0.0005884000000000001	3.838957417057827	not_mentioned		not_mentioned	correct	ok	not_mentioned	released	unavailable
Haiku 5.5	imcs21	test	10154183	symptom_307	10154183	0.0005884000000000001	3.838957417057827	not_mentioned		not_mentioned	correct	ok	not_mentioned	released	unavailable
Haiku 5.5	imcs21	test	10154183	symptom_308	10154183	0.0005884000000000001	3.838957417057827	not_mentioned		not_mentioned	correct	ok	not_mentioned	released	unavailable
Haiku 5.5	imcs21	test	10154183	symptom_309	10154183	0.0005884000000000001	3.838957417057827	not_mentioned		not_mentioned	correct	ok	not_mentioned	released	unavailable
Haiku 5.5	imcs21	test	10154183	symptom_310	10154183	0.0005884000000000001	3.838957417057827	not_mentioned		not_mentioned	correct	ok	not_mentioned	released	unavailable
Haiku 5.5	imcs21	test	10154183	symptom_311	10154183	0.0005884000000000001	3.838957417057827	not_mentioned		not_mentioned	correct	ok	not_mentioned	released	unavailable
Haiku 5.5	imcs21	test	10154183	symptom_312	10154183	0.0005884000000000001	3.838957417057827	not_mentioned		not_mentioned	correct	ok	not_mentioned	released	unavailable
Haiku 5.5	imcs21	test	10154183	symptom_313	10154183	0.0005884000000000001	3.838957417057827	not_mentioned		not_mentioned	correct	ok	not_mentioned	released	unavailable
Haiku 5.5	imcs21	test	10154183	symptom_314	10154183	0.0005884000000000001	3.838957417057827	not_mentioned		not_mentioned	correct	ok	not_mentioned	released	unavailable
Haiku 5.5	imcs21	test	10154183	symptom_315	10154183	0.0005884000000000001	3.838957417057827	not_mentioned		not_mentioned	correct	ok	not_mentioned	released	unavailable
Haiku 5.5	imcs21	test	10154183	symptom_316	10154183	0.0005884000000000001	3.838957417057827	not_mentioned		not_mentioned	correct	ok	not_mentioned	released	unavailable
Haiku 5.5	imcs21	test	10154183	symptom_317	10154183	0.0005884000000000001	3.838957417057827	not_mentioned		not_mentioned	correct	ok	not_mentioned	released	unavailable
Haiku 5.5	imcs21	test	10154183	symptom_318	10154183	0.0005884000000000001	3.838957417057827	not_mentioned		not_mentioned	correct	ok	not_mentioned	released	unavailable
Haiku 5.5	imcs21	test	10154183	symptom_319	10154183	0.0005884000000000001	3.838957417057827	not_mentioned		not_mentioned	correct	ok	not_mentioned	released	unavailable
Haiku 5.5	imcs21	test	10154183	symptom_320	10154183	0.0005884000000000001	3.838957417057827	not_mentioned		not_mentioned	correct	ok	not_mentioned	released	unavailable
Haiku 5.5	imcs21	test	10154183	symptom_321	10154183	0.0005884000000000001	3.838957417057827	not_mentioned		not_mentioned	correct	ok	not_mentioned	released	unavailable
Haiku 5.5	imcs21	test	10154183	symptom_322	10154183	0.0005884000000000001	3.838957417057827	not_mentioned		not_mentioned	correct	ok	not_mentioned	released	unavailable
Haiku 5.5	imcs21	test	10154183	symptom_323	10154183	0.0005884000000000001	3.838957417057827	not_mentioned		not_mentioned	correct	ok	not_mentioned	released	unavailable
Haiku 5.5	imcs21	test	10154183	symptom_324	10154183	0.0005884000000000001	3.838957417057827	not_mentioned		not_mentioned	correct	ok	not_mentioned	released	unavailable
Haiku 5.5	imcs21	test	10154183	symptom_325	10154183	0.0005884000000000001	3.838957417057827	not_mentioned		not_mentioned	correct	ok	not_mentioned	released	unavailable
Haiku 5.5	imcs21	test	10154183	symptom_326	10154183	0.0005884000000000001	3.838957417057827	not_mentioned		not_mentioned	correct	ok	not_mentioned	released	unavailable
Haiku 5.5	imcs21	test	10154183	symptom_327	10154183	0.0005884000000000001	3.838957417057827	not_mentioned		not_mentioned	correct	ok	not_mentioned	released	unavailable
Haiku 5.5	imcs21	test	10154183	symptom_328	10154183	0.0005884000000000001	3.838957417057827	not_mentioned		not_mentioned	correct	ok	not_mentioned	released	unavailable
Haiku 5.5	imcs21	test	10154183	symptom_329	10154183	0.0005884000000000001	3.838957417057827	not_mentioned		not_mentioned	correct	ok	not_mentioned	released	unavailable
Haiku 5.5	imcs21	test	10154183	symptom_330	10154183	0.0005884000000000001	3.838957417057827	not_mentioned		not_mentioned	correct	ok	not_mentioned	released	unavailable
Haiku 5.5	imcs21	test	10155943	symptom_000	10155943	0.0008962999999999999	5.766118957893923	not_mentioned		not_mentioned	correct	ok	not_mentioned	released	unavailable
Haiku 5.5	imcs21	test	10155943	symptom_001	10155943	0.0008962999999999999	5.766118957893923	negative	0.8	not_mentioned	incorrect	ok	not_mentioned	released	reported_percentage
Haiku 5.5	imcs21	test	10155943	symptom_002	10155943	0.0008962999999999999	5.766118957893923	not_mentioned		not_mentioned	correct	ok	not_mentioned	released	unavailable
Haiku 5.5	imcs21	test	10155943	symptom_003	10155943	0.0008962999999999999	5.766118957893923	not_mentioned		not_mentioned	correct	ok	not_mentioned	released	unavailable
Haiku 5.5	imcs21	test	10155943	symptom_004	10155943	0.0008962999999999999	5.766118957893923	not_mentioned		not_mentioned	correct	ok	not_mentioned	released	unavailable
Haiku 5.5	imcs21	test	10155943	symptom_005	10155943	0.0008962999999999999	5.766118957893923	not_mentioned		not_mentioned	correct	ok	not_mentioned	released	unavailable
Haiku 5.5	imcs21	test	10155943	symptom_006	10155943	0.0008962999999999999	5.766118957893923	not_mentioned		not_mentioned	correct	ok	not_mentioned	released	unavailable
Haiku 5.5	imcs21	test	10155943	symptom_007	10155943	0.0008962999999999999	5.766118957893923	not_mentioned		not_mentioned	correct	ok	not_mentioned	released	unavailable
Haiku 5.5	imcs21	test	10155943	symptom_008	10155943	0.0008962999999999999	5.766118957893923	not_mentioned		not_mentioned	correct	ok	not_mentioned	released	unavailable
Haiku 5.5	imcs21	test	10155943	symptom_009	10155943	0.0008962999999999999	5.766118957893923	not_mentioned		not_mentioned	correct	ok	not_mentioned	released	unavailable
Haiku 5.5	imcs21	test	10155943	symptom_010	10155943	0.0008962999999999999	5.766118957893923	not_mentioned		not_mentioned	correct	ok	not_mentioned	released	unavailable
Haiku 5.5	imcs21	test	10155943	symptom_011	10155943	0.0008962999999999999	5.766118957893923	not_mentioned		not_mentioned	correct	ok	not_mentioned	released	unavailable
Haiku 5.5	imcs21	test	10155943	symptom_012	10155943	0.0008962999999999999	5.766118957893923	not_mentioned		not_mentioned	correct	ok	not_mentioned	released	unavailable
Haiku 5.5	imcs21	test	10155943	symptom_013	10155943	0.0008962999999999999	5.766118957893923	not_mentioned		not_mentioned	correct	ok	not_mentioned	released	unavailable
Haiku 5.5	imcs21	test	10155943	symptom_014	10155943	0.0008962999999999999	5.766118957893923	not_mentioned		not_mentioned	correct	ok	not_mentioned	released	unavailable
Haiku 5.5	imcs21	test	10155943	symptom_015	10155943	0.0008962999999999999	5.766118957893923	not_mentioned		not_mentioned	correct	ok	not_mentioned	released	unavailable
Haiku 5.5	imcs21	test	10155943	symptom_016	10155943	0.0008962999999999999	5.766118957893923	not_mentioned		not_mentioned	correct	ok	not_mentioned	released	unavailable
Haiku 5.5	imcs21	test	10155943	symptom_017	10155943	0.0008962999999999999	5.766118957893923	not_mentioned		uncertain	incorrect	ok	uncertain	released	unavailable
Haiku 5.5	imcs21	test	10155943	symptom_018	10155943	0.0008962999999999999	5.766118957893923	positive	0.9	positive	correct	ok	positive	released	reported_percentage
Haiku 5.5	imcs21	test	10155943	symptom_019	10155943	0.0008962999999999999	5.766118957893923	not_mentioned		not_mentioned	correct	ok	not_mentioned	released	unavailable
Haiku 5.5	imcs21	test	10155943	symptom_020	10155943	0.0008962999999999999	5.766118957893923	not_mentioned		not_mentioned	correct	ok	not_mentioned	released	unavailable
Haiku 5.5	imcs21	test	10155943	symptom_021	10155943	0.0008962999999999999	5.766118957893923	not_mentioned		not_mentioned	correct	ok	not_mentioned	released	unavailable
Haiku 5.5	imcs21	test	10155943	symptom_022	10155943	0.0008962999999999999	5.766118957893923	not_mentioned		not_mentioned	correct	ok	not_mentioned	released	unavailable
Haiku 5.5	imcs21	test	10155943	symptom_023	10155943	0.0008962999999999999	5.766118957893923	not_mentioned		not_mentioned	correct	ok	not_mentioned	released	unavailable
Haiku 5.5	imcs21	test	10155943	symptom_024	10155943	0.0008962999999999999	5.766118957893923	not_mentioned		not_mentioned	correct	ok	not_mentioned	released	unavailable
Haiku 5.5	imcs21	test	10155943	symptom_025	10155943	0.0008962999999999999	5.766118957893923	not_mentioned		not_mentioned	correct	ok	not_mentioned	released	unavailable
Haiku 5.5	imcs21	test	10155943	symptom_026	10155943	0.0008962999999999999	5.766118957893923	not_mentioned		not_mentioned	correct	ok	not_mentioned	released	unavailable
Haiku 5.5	imcs21	test	10155943	symptom_027	10155943	0.0008962999999999999	5.766118957893923	not_mentioned		not_mentioned	correct	ok	not_mentioned	released	unavailable
Haiku 5.5	imcs21	test	10155943	symptom_028	10155943	0.0008962999999999999	5.766118957893923	not_mentioned		not_mentioned	correct	ok	not_mentioned	released	unavailable
Haiku 5.5	imcs21	test	10155943	symptom_029	10155943	0.0008962999999999999	5.766118957893923	not_mentioned		not_mentioned	correct	ok	not_mentioned	released	unavailable
Haiku 5.5	imcs21	test	10155943	symptom_030	10155943	0.0008962999999999999	5.766118957893923	not_mentioned		not_mentioned	correct	ok	not_mentioned	released	unavailable
Haiku 5.5	imcs21	test	10155943	symptom_031	10155943	0.0008962999999999999	5.766118957893923	negative	0.9	negative	correct	ok	negative	released	reported_percentage
Haiku 5.5	imcs21	test	10155943	symptom_032	10155943	0.0008962999999999999	5.766118957893923	not_mentioned		not_mentioned	correct	ok	not_mentioned	released	unavailable
Haiku 5.5	imcs21	test	10155943	symptom_033	10155943	0.0008962999999999999	5.766118957893923	not_mentioned		not_mentioned	correct	ok	not_mentioned	released	unavailable
Haiku 5.5	imcs21	test	10155943	symptom_034	10155943	0.0008962999999999999	5.766118957893923	not_mentioned		not_mentioned	correct	ok	not_mentioned	released	unavailable
Haiku 5.5	imcs21	test	10155943	symptom_035	10155943	0.0008962999999999999	5.766118957893923	not_mentioned		not_mentioned	correct	ok	not_mentioned	released	unavailable
Haiku 5.5	imcs21	test	10155943	symptom_036	10155943	0.0008962999999999999	5.766118957893923	not_mentioned		not_mentioned	correct	ok	not_mentioned	released	unavailable
Haiku 5.5	imcs21	test	10155943	symptom_037	10155943	0.0008962999999999999	5.766118957893923	not_mentioned		not_mentioned	correct	ok	not_mentioned	released	unavailable
Haiku 5.5	imcs21	test	10155943	symptom_038	10155943	0.0008962999999999999	5.766118957893923	not_mentioned		not_mentioned	correct	ok	not_mentioned	released	unavailable
Haiku 5.5	imcs21	test	10155943	symptom_039	10155943	0.0008962999999999999	5.766118957893923	not_mentioned		not_mentioned	correct	ok	not_mentioned	released	unavailable
Haiku 5.5	imcs21	test	10155943	symptom_040	10155943	0.0008962999999999999	5.766118957893923	not_mentioned		not_mentioned	correct	ok	not_mentioned	released	unavailable
Haiku 5.5	imcs21	test	10155943	symptom_041	10155943	0.0008962999999999999	5.766118957893923	not_mentioned		not_mentioned	correct	ok	not_mentioned	released	unavailable
Haiku 5.5	imcs21	test	10155943	symptom_042	10155943	0.0008962999999999999	5.766118957893923	not_mentioned		not_mentioned	correct	ok	not_mentioned	released	unavailable
Haiku 5.5	imcs21	test	10155943	symptom_043	10155943	0.0008962999999999999	5.766118957893923	positive	0.8	positive	correct	ok	positive	released	reported_percentage
Haiku 5.5	imcs21	test	10155943	symptom_044	10155943	0.0008962999999999999	5.766118957893923	not_mentioned		not_mentioned	correct	ok	not_mentioned	released	unavailable
Haiku 5.5	imcs21	test	10155943	symptom_045	10155943	0.0008962999999999999	5.766118957893923	not_mentioned		not_mentioned	correct	ok	not_mentioned	released	unavailable
Haiku 5.5	imcs21	test	10155943	symptom_046	10155943	0.0008962999999999999	5.766118957893923	not_mentioned		not_mentioned	correct	ok	not_mentioned	released	unavailable
Haiku 5.5	imcs21	test	10155943	symptom_047	10155943	0.0008962999999999999	5.766118957893923	not_mentioned		not_mentioned	correct	ok	not_mentioned	released	unavailable
Haiku 5.5	imcs21	test	10155943	symptom_048	10155943	0.0008962999999999999	5.766118957893923	not_mentioned		not_mentioned	correct	ok	not_mentioned	released	unavailable
Haiku 5.5	imcs21	test	10155943	symptom_049	10155943	0.0008962999999999999	5.766118957893923	not_mentioned		not_mentioned	correct	ok	not_mentioned	released	unavailable
Haiku 5.5	imcs21	test	10155943	symptom_050	10155943	0.0008962999999999999	5.766118957893923	uncertain	0.45	uncertain	correct	ok	uncertain	released	reported_percentage
Haiku 5.5	imcs21	test	10155943	symptom_051	10155943	0.0008962999999999999	5.766118957893923	not_mentioned		not_mentioned	correct	ok	not_mentioned	released	unavailable
Haiku 5.5	imcs21	test	10155943	symptom_052	10155943	0.0008962999999999999	5.766118957893923	not_mentioned		not_mentioned	correct	ok	not_mentioned	released	unavailable
Haiku 5.5	imcs21	test	10155943	symptom_053	10155943	0.0008962999999999999	5.766118957893923	not_mentioned		not_mentioned	correct	ok	not_mentioned	released	unavailable
Haiku 5.5	imcs21	test	10155943	symptom_054	10155943	0.0008962999999999999	5.766118957893923	not_mentioned		not_mentioned	correct	ok	not_mentioned	released	unavailable
Haiku 5.5	imcs21	test	10155943	symptom_055	10155943	0.0008962999999999999	5.766118957893923	not_mentioned		not_mentioned	correct	ok	not_mentioned	released	unavailable
Haiku 5.5	imcs21	test	10155943	symptom_056	10155943	0.0008962999999999999	5.766118957893923	not_mentioned		not_mentioned	correct	ok	not_mentioned	released	unavailable
Haiku 5.5	imcs21	test	10155943	symptom_057	10155943	0.0008962999999999999	5.766118957893923	not_mentioned		not_mentioned	correct	ok	not_mentioned	released	unavailable
Haiku 5.5	imcs21	test	10155943	symptom_058	10155943	0.0008962999999999999	5.766118957893923	not_mentioned		not_mentioned	correct	ok	not_mentioned	released	unavailable
Haiku 5.5	imcs21	test	10155943	symptom_059	10155943	0.0008962999999999999	5.766118957893923	not_mentioned		not_mentioned	correct	ok	not_mentioned	released	unavailable
Haiku 5.5	imcs21	test	10155943	symptom_060	10155943	0.0008962999999999999	5.766118957893923	not_mentioned		not_mentioned	correct	ok	not_mentioned	released	unavailable
Haiku 5.5	imcs21	test	10155943	symptom_061	10155943	0.0008962999999999999	5.766118957893923	not_mentioned		not_mentioned	correct	ok	not_mentioned	released	unavailable
Haiku 5.5	imcs21	test	10155943	symptom_062	10155943	0.0008962999999999999	5.766118957893923	not_mentioned		not_mentioned	correct	ok	not_mentioned	released	unavailable
Haiku 5.5	imcs21	test	10155943	symptom_063	10155943	0.0008962999999999999	5.766118957893923	not_mentioned		not_mentioned	correct	ok	not_mentioned	released	unavailable
Haiku 5.5	imcs21	test	10155943	symptom_064	10155943	0.0008962999999999999	5.766118957893923	not_mentioned		not_mentioned	correct	ok	not_mentioned	released	unavailable
Haiku 5.5	imcs21	test	10155943	symptom_065	10155943	0.0008962999999999999	5.766118957893923	not_mentioned		not_mentioned	correct	ok	not_mentioned	released	unavailable
Haiku 5.5	imcs21	test	10155943	symptom_066	10155943	0.0008962999999999999	5.766118957893923	not_mentioned		not_mentioned	correct	ok	not_mentioned	released	unavailable
Haiku 5.5	imcs21	test	10155943	symptom_067	10155943	0.0008962999999999999	5.766118957893923	not_mentioned		not_mentioned	correct	ok	not_mentioned	released	unavailable
Haiku 5.5	imcs21	test	10155943	symptom_068	10155943	0.0008962999999999999	5.766118957893923	not_mentioned		not_mentioned	correct	ok	not_mentioned	released	unavailable
Haiku 5.5	imcs21	test	10155943	symptom_069	10155943	0.0008962999999999999	5.766118957893923	not_mentioned		not_mentioned	correct	ok	not_mentioned	released	unavailable
Haiku 5.5	imcs21	test	10155943	symptom_070	10155943	0.0008962999999999999	5.766118957893923	not_mentioned		not_mentioned	correct	ok	not_mentioned	released	unavailable
Haiku 5.5	imcs21	test	10155943	symptom_071	10155943	0.0008962999999999999	5.766118957893923	not_mentioned		not_mentioned	correct	ok	not_mentioned	released	unavailable
Haiku 5.5	imcs21	test	10155943	symptom_072	10155943	0.0008962999999999999	5.766118957893923	not_mentioned		not_mentioned	correct	ok	not_mentioned	released	unavailable
Haiku 5.5	imcs21	test	10155943	symptom_073	10155943	0.0008962999999999999	5.766118957893923	not_mentioned		not_mentioned	correct	ok	not_mentioned	released	unavailable
Haiku 5.5	imcs21	test	10155943	symptom_074	10155943	0.0008962999999999999	5.766118957893923	not_mentioned		not_mentioned	correct	ok	not_mentioned	released	unavailable
Haiku 5.5	imcs21	test	10155943	symptom_075	10155943	0.0008962999999999999	5.766118957893923	not_mentioned		not_mentioned	correct	ok	not_mentioned	released	unavailable
Haiku 5.5	imcs21	test	10155943	symptom_076	10155943	0.0008962999999999999	5.766118957893923	not_mentioned		not_mentioned	correct	ok	not_mentioned	released	unavailable
Haiku 5.5	imcs21	test	10155943	symptom_077	10155943	0.0008962999999999999	5.766118957893923	positive	0.7	not_mentioned	incorrect	ok	not_mentioned	released	reported_percentage
Haiku 5.5	imcs21	test	10155943	symptom_078	10155943	0.0008962999999999999	5.766118957893923	not_mentioned		not_mentioned	correct	ok	not_mentioned	released	unavailable
Haiku 5.5	imcs21	test	10155943	symptom_079	10155943	0.0008962999999999999	5.766118957893923	not_mentioned		not_mentioned	correct	ok	not_mentioned	released	unavailable
Haiku 5.5	imcs21	test	10155943	symptom_080	10155943	0.0008962999999999999	5.766118957893923	not_mentioned		not_mentioned	correct	ok	not_mentioned	released	unavailable
Haiku 5.5	imcs21	test	10155943	symptom_081	10155943	0.0008962999999999999	5.766118957893923	not_mentioned		not_mentioned	correct	ok	not_mentioned	released	unavailable
Haiku 5.5	imcs21	test	10155943	symptom_082	10155943	0.0008962999999999999	5.766118957893923	not_mentioned		not_mentioned	correct	ok	not_mentioned	released	unavailable
Haiku 5.5	imcs21	test	10155943	symptom_083	10155943	0.0008962999999999999	5.766118957893923	not_mentioned		not_mentioned	correct	ok	not_mentioned	released	unavailable
Haiku 5.5	imcs21	test	10155943	symptom_084	10155943	0.0008962999999999999	5.766118957893923	not_mentioned		not_mentioned	correct	ok	not_mentioned	released	unavailable
Haiku 5.5	imcs21	test	10155943	symptom_085	10155943	0.0008962999999999999	5.766118957893923	not_mentioned		not_mentioned	correct	ok	not_mentioned	released	unavailable
Haiku 5.5	imcs21	test	10155943	symptom_086	10155943	0.0008962999999999999	5.766118957893923	not_mentioned		not_mentioned	correct	ok	not_mentioned	released	unavailable
Haiku 5.5	imcs21	test	10155943	symptom_087	10155943	0.0008962999999999999	5.766118957893923	not_mentioned		not_mentioned	correct	ok	not_mentioned	released	unavailable
Haiku 5.5	imcs21	test	10155943	symptom_088	10155943	0.0008962999999999999	5.766118957893923	not_mentioned		not_mentioned	correct	ok	not_mentioned	released	unavailable
Haiku 5.5	imcs21	test	10155943	symptom_089	10155943	0.0008962999999999999	5.766118957893923	not_mentioned		not_mentioned	correct	ok	not_mentioned	released	unavailable
Haiku 5.5	imcs21	test	10155943	symptom_090	10155943	0.0008962999999999999	5.766118957893923	not_mentioned		not_mentioned	correct	ok	not_mentioned	released	unavailable
Haiku 5.5	imcs21	test	10155943	symptom_091	10155943	0.0008962999999999999	5.766118957893923	not_mentioned		not_mentioned	correct	ok	not_mentioned	released	unavailable
Haiku 5.5	imcs21	test	10155943	symptom_092	10155943	0.0008962999999999999	5.766118957893923	not_mentioned		not_mentioned	correct	ok	not_mentioned	released	unavailable
Haiku 5.5	imcs21	test	10155943	symptom_093	10155943	0.0008962999999999999	5.766118957893923	not_mentioned		not_mentioned	correct	ok	not_mentioned	released	unavailable
Haiku 5.5	imcs21	test	10155943	symptom_094	10155943	0.0008962999999999999	5.766118957893923	not_mentioned		not_mentioned	correct	ok	not_mentioned	released	unavailable
Haiku 5.5	imcs21	test	10155943	symptom_095	10155943	0.0008962999999999999	5.766118957893923	not_mentioned		not_mentioned	correct	ok	not_mentioned	released	unavailable
Haiku 5.5	imcs21	test	10155943	symptom_096	10155943	0.0008962999999999999	5.766118957893923	not_mentioned		not_mentioned	correct	ok	not_mentioned	released	unavailable
Haiku 5.5	imcs21	test	10155943	symptom_097	10155943	0.0008962999999999999	5.766118957893923	not_mentioned		not_mentioned	correct	ok	not_mentioned	released	unavailable
Haiku 5.5	imcs21	test	10155943	symptom_098	10155943	0.0008962999999999999	5.766118957893923	not_mentioned		not_mentioned	correct	ok	not_mentioned	released	unavailable
Haiku 5.5	imcs21	test	10155943	symptom_099	10155943	0.0008962999999999999	5.766118957893923	not_mentioned		not_mentioned	correct	ok	not_mentioned	released	unavailable
Haiku 5.5	imcs21	test	10155943	symptom_100	10155943	0.0008962999999999999	5.766118957893923	not_mentioned		not_mentioned	correct	ok	not_mentioned	released	unavailable
Haiku 5.5	imcs21	test	10155943	symptom_101	10155943	0.0008962999999999999	5.766118957893923	not_mentioned		not_mentioned	correct	ok	not_mentioned	released	unavailable
Haiku 5.5	imcs21	test	10155943	symptom_102	10155943	0.0008962999999999999	5.766118957893923	not_mentioned		not_mentioned	correct	ok	not_mentioned	released	unavailable
Haiku 5.5	imcs21	test	10155943	symptom_103	10155943	0.0008962999999999999	5.766118957893923	not_mentioned		not_mentioned	correct	ok	not_mentioned	released	unavailable
Haiku 5.5	imcs21	test	10155943	symptom_104	10155943	0.0008962999999999999	5.766118957893923	not_mentioned		not_mentioned	correct	ok	not_mentioned	released	unavailable
Haiku 5.5	imcs21	test	10155943	symptom_105	10155943	0.0008962999999999999	5.766118957893923	not_mentioned		not_mentioned	correct	ok	not_mentioned	released	unavailable
Haiku 5.5	imcs21	test	10155943	symptom_106	10155943	0.0008962999999999999	5.766118957893923	not_mentioned		not_mentioned	correct	ok	not_mentioned	released	unavailable
Haiku 5.5	imcs21	test	10155943	symptom_107	10155943	0.0008962999999999999	5.766118957893923	not_mentioned		not_mentioned	correct	ok	not_mentioned	released	unavailable
Haiku 5.5	imcs21	test	10155943	symptom_108	10155943	0.0008962999999999999	5.766118957893923	not_mentioned		not_mentioned	correct	ok	not_mentioned	released	unavailable
Haiku 5.5	imcs21	test	10155943	symptom_109	10155943	0.0008962999999999999	5.766118957893923	not_mentioned		not_mentioned	correct	ok	not_mentioned	released	unavailable
Haiku 5.5	imcs21	test	10155943	symptom_110	10155943	0.0008962999999999999	5.766118957893923	not_mentioned		not_mentioned	correct	ok	not_mentioned	released	unavailable
Haiku 5.5	imcs21	test	10155943	symptom_111	10155943	0.0008962999999999999	5.766118957893923	not_mentioned		not_mentioned	correct	ok	not_mentioned	released	unavailable
Haiku 5.5	imcs21	test	10155943	symptom_112	10155943	0.0008962999999999999	5.766118957893923	not_mentioned		not_mentioned	correct	ok	not_mentioned	released	unavailable
Haiku 5.5	imcs21	test	10155943	symptom_113	10155943	0.0008962999999999999	5.766118957893923	not_mentioned		not_mentioned	correct	ok	not_mentioned	released	unavailable
Haiku 5.5	imcs21	test	10155943	symptom_114	10155943	0.0008962999999999999	5.766118957893923	not_mentioned		not_mentioned	correct	ok	not_mentioned	released	unavailable
Haiku 5.5	imcs21	test	10155943	symptom_115	10155943	0.0008962999999999999	5.766118957893923	not_mentioned		not_mentioned	correct	ok	not_mentioned	released	unavailable
Haiku 5.5	imcs21	test	10155943	symptom_116	10155943	0.0008962999999999999	5.766118957893923	not_mentioned		not_mentioned	correct	ok	not_mentioned	released	unavailable
Haiku 5.5	imcs21	test	10155943	symptom_117	10155943	0.0008962999999999999	5.766118957893923	not_mentioned		not_mentioned	correct	ok	not_mentioned	released	unavailable
Haiku 5.5	imcs21	test	10155943	symptom_118	10155943	0.0008962999999999999	5.766118957893923	not_mentioned		not_mentioned	correct	ok	not_mentioned	released	unavailable
Haiku 5.5	imcs21	test	10155943	symptom_119	10155943	0.0008962999999999999	5.766118957893923	not_mentioned		not_mentioned	correct	ok	not_mentioned	released	unavailable
Haiku 5.5	imcs21	test	10155943	symptom_120	10155943	0.0008962999999999999	5.766118957893923	not_mentioned		not_mentioned	correct	ok	not_mentioned	released	unavailable
Haiku 5.5	imcs21	test	10155943	symptom_121	10155943	0.0008962999999999999	5.766118957893923	not_mentioned		not_mentioned	correct	ok	not_mentioned	released	unavailable
Haiku 5.5	imcs21	test	10155943	symptom_122	10155943	0.0008962999999999999	5.766118957893923	not_mentioned		not_mentioned	correct	ok	not_mentioned	released	unavailable
Haiku 5.5	imcs21	test	10155943	symptom_123	10155943	0.0008962999999999999	5.766118957893923	not_mentioned		not_mentioned	correct	ok	not_mentioned	released	unavailable
Haiku 5.5	imcs21	test	10155943	symptom_124	10155943	0.0008962999999999999	5.766118957893923	not_mentioned		not_mentioned	correct	ok	not_mentioned	released	unavailable
Haiku 5.5	imcs21	test	10155943	symptom_125	10155943	0.0008962999999999999	5.766118957893923	not_mentioned		not_mentioned	correct	ok	not_mentioned	released	unavailable
Haiku 5.5	imcs21	test	10155943	symptom_126	10155943	0.0008962999999999999	5.766118957893923	not_mentioned		not_mentioned	correct	ok	not_mentioned	released	unavailable
Haiku 5.5	imcs21	test	10155943	symptom_127	10155943	0.0008962999999999999	5.766118957893923	not_mentioned		not_mentioned	correct	ok	not_mentioned	released	unavailable
Haiku 5.5	imcs21	test	10155943	symptom_128	10155943	0.0008962999999999999	5.766118957893923	not_mentioned		not_mentioned	correct	ok	not_mentioned	released	unavailable
Haiku 5.5	imcs21	test	10155943	symptom_129	10155943	0.0008962999999999999	5.766118957893923	not_mentioned		not_mentioned	correct	ok	not_mentioned	released	unavailable
Haiku 5.5	imcs21	test	10155943	symptom_130	10155943	0.0008962999999999999	5.766118957893923	not_mentioned		not_mentioned	correct	ok	not_mentioned	released	unavailable
Haiku 5.5	imcs21	test	10155943	symptom_131	10155943	0.0008962999999999999	5.766118957893923	not_mentioned		not_mentioned	correct	ok	not_mentioned	released	unavailable
Haiku 5.5	imcs21	test	10155943	symptom_132	10155943	0.0008962999999999999	5.766118957893923	not_mentioned		not_mentioned	correct	ok	not_mentioned	released	unavailable
Haiku 5.5	imcs21	test	10155943	symptom_133	10155943	0.0008962999999999999	5.766118957893923	not_mentioned		not_mentioned	correct	ok	not_mentioned	released	unavailable
Haiku 5.5	imcs21	test	10155943	symptom_134	10155943	0.0008962999999999999	5.766118957893923	not_mentioned		not_mentioned	correct	ok	not_mentioned	released	unavailable
Haiku 5.5	imcs21	test	10155943	symptom_135	10155943	0.0008962999999999999	5.766118957893923	not_mentioned		not_mentioned	correct	ok	not_mentioned	released	unavailable
Haiku 5.5	imcs21	test	10155943	symptom_136	10155943	0.0008962999999999999	5.766118957893923	not_mentioned		not_mentioned	correct	ok	not_mentioned	released	unavailable
Haiku 5.5	imcs21	test	10155943	symptom_137	10155943	0.0008962999999999999	5.766118957893923	not_mentioned		not_mentioned	correct	ok	not_mentioned	released	unavailable
Haiku 5.5	imcs21	test	10155943	symptom_138	10155943	0.0008962999999999999	5.766118957893923	not_mentioned		not_mentioned	correct	ok	not_mentioned	released	unavailable
Haiku 5.5	imcs21	test	10155943	symptom_139	10155943	0.0008962999999999999	5.766118957893923	not_mentioned		not_mentioned	correct	ok	not_mentioned	released	unavailable
Haiku 5.5	imcs21	test	10155943	symptom_140	10155943	0.0008962999999999999	5.766118957893923	not_mentioned		not_mentioned	correct	ok	not_mentioned	released	unavailable
Haiku 5.5	imcs21	test	10155943	symptom_141	10155943	0.0008962999999999999	5.766118957893923	not_mentioned		not_mentioned	correct	ok	not_mentioned	released	unavailable
Haiku 5.5	imcs21	test	10155943	symptom_142	10155943	0.0008962999999999999	5.766118957893923	not_mentioned		not_mentioned	correct	ok	not_mentioned	released	unavailable
Haiku 5.5	imcs21	test	10155943	symptom_143	10155943	0.0008962999999999999	5.766118957893923	not_mentioned		not_mentioned	correct	ok	not_mentioned	released	unavailable
Haiku 5.5	imcs21	test	10155943	symptom_144	10155943	0.0008962999999999999	5.766118957893923	not_mentioned		not_mentioned	correct	ok	not_mentioned	released	unavailable
Haiku 5.5	imcs21	test	10155943	symptom_145	10155943	0.0008962999999999999	5.766118957893923	not_mentioned		not_mentioned	correct	ok	not_mentioned	released	unavailable
Haiku 5.5	imcs21	test	10155943	symptom_146	10155943	0.0008962999999999999	5.766118957893923	not_mentioned		not_mentioned	correct	ok	not_mentioned	released	unavailable
Haiku 5.5	imcs21	test	10155943	symptom_147	10155943	0.0008962999999999999	5.766118957893923	not_mentioned		not_mentioned	correct	ok	not_mentioned	released	unavailable
Haiku 5.5	imcs21	test	10155943	symptom_148	10155943	0.0008962999999999999	5.766118957893923	not_mentioned		not_mentioned	correct	ok	not_mentioned	released	unavailable
Haiku 5.5	imcs21	test	10155943	symptom_149	10155943	0.0008962999999999999	5.766118957893923	not_mentioned		not_mentioned	correct	ok	not_mentioned	released	unavailable
Haiku 5.5	imcs21	test	10155943	symptom_150	10155943	0.0008962999999999999	5.766118957893923	not_mentioned		not_mentioned	correct	ok	not_mentioned	released	unavailable
Haiku 5.5	imcs21	test	10155943	symptom_151	10155943	0.0008962999999999999	5.766118957893923	not_mentioned		not_mentioned	correct	ok	not_mentioned	released	unavailable
Haiku 5.5	imcs21	test	10155943	symptom_152	10155943	0.0008962999999999999	5.766118957893923	not_mentioned		not_mentioned	correct	ok	not_mentioned	released	unavailable
Haiku 5.5	imcs21	test	10155943	symptom_153	10155943	0.0008962999999999999	5.766118957893923	not_mentioned		not_mentioned	correct	ok	not_mentioned	released	unavailable
Haiku 5.5	imcs21	test	10155943	symptom_154	10155943	0.0008962999999999999	5.766118957893923	uncertain	0.35	not_mentioned	incorrect	ok	not_mentioned	released	reported_percentage
Haiku 5.5	imcs21	test	10155943	symptom_155	10155943	0.0008962999999999999	5.766118957893923	not_mentioned		not_mentioned	correct	ok	not_mentioned	released	unavailable
Haiku 5.5	imcs21	test	10155943	symptom_156	10155943	0.0008962999999999999	5.766118957893923	not_mentioned		not_mentioned	correct	ok	not_mentioned	released	unavailable
Haiku 5.5	imcs21	test	10155943	symptom_157	10155943	0.0008962999999999999	5.766118957893923	not_mentioned		not_mentioned	correct	ok	not_mentioned	released	unavailable
Haiku 5.5	imcs21	test	10155943	symptom_158	10155943	0.0008962999999999999	5.766118957893923	not_mentioned		not_mentioned	correct	ok	not_mentioned	released	unavailable
Haiku 5.5	imcs21	test	10155943	symptom_159	10155943	0.0008962999999999999	5.766118957893923	not_mentioned		not_mentioned	correct	ok	not_mentioned	released	unavailable
Haiku 5.5	imcs21	test	10155943	symptom_160	10155943	0.0008962999999999999	5.766118957893923	not_mentioned		not_mentioned	correct	ok	not_mentioned	released	unavailable
Haiku 5.5	imcs21	test	10155943	symptom_161	10155943	0.0008962999999999999	5.766118957893923	not_mentioned		not_mentioned	correct	ok	not_mentioned	released	unavailable
Haiku 5.5	imcs21	test	10155943	symptom_162	10155943	0.0008962999999999999	5.766118957893923	not_mentioned		not_mentioned	correct	ok	not_mentioned	released	unavailable
Haiku 5.5	imcs21	test	10155943	symptom_163	10155943	0.0008962999999999999	5.766118957893923	not_mentioned		not_mentioned	correct	ok	not_mentioned	released	unavailable
Haiku 5.5	imcs21	test	10155943	symptom_164	10155943	0.0008962999999999999	5.766118957893923	not_mentioned		not_mentioned	correct	ok	not_mentioned	released	unavailable
Haiku 5.5	imcs21	test	10155943	symptom_165	10155943	0.0008962999999999999	5.766118957893923	not_mentioned		not_mentioned	correct	ok	not_mentioned	released	unavailable
Haiku 5.5	imcs21	test	10155943	symptom_166	10155943	0.0008962999999999999	5.766118957893923	not_mentioned		not_mentioned	correct	ok	not_mentioned	released	unavailable
Haiku 5.5	imcs21	test	10155943	symptom_167	10155943	0.0008962999999999999	5.766118957893923	not_mentioned		not_mentioned	correct	ok	not_mentioned	released	unavailable
Haiku 5.5	imcs21	test	10155943	symptom_168	10155943	0.0008962999999999999	5.766118957893923	not_mentioned		not_mentioned	correct	ok	not_mentioned	released	unavailable
Haiku 5.5	imcs21	test	10155943	symptom_169	10155943	0.0008962999999999999	5.766118957893923	not_mentioned		not_mentioned	correct	ok	not_mentioned	released	unavailable
Haiku 5.5	imcs21	test	10155943	symptom_170	10155943	0.0008962999999999999	5.766118957893923	not_mentioned		not_mentioned	correct	ok	not_mentioned	released	unavailable
Haiku 5.5	imcs21	test	10155943	symptom_171	10155943	0.0008962999999999999	5.766118957893923	not_mentioned		not_mentioned	correct	ok	not_mentioned	released	unavailable
Haiku 5.5	imcs21	test	10155943	symptom_172	10155943	0.0008962999999999999	5.766118957893923	not_mentioned		not_mentioned	correct	ok	not_mentioned	released	unavailable
Haiku 5.5	imcs21	test	10155943	symptom_173	10155943	0.0008962999999999999	5.766118957893923	not_mentioned		not_mentioned	correct	ok	not_mentioned	released	unavailable
Haiku 5.5	imcs21	test	10155943	symptom_174	10155943	0.0008962999999999999	5.766118957893923	not_mentioned		not_mentioned	correct	ok	not_mentioned	released	unavailable
Haiku 5.5	imcs21	test	10155943	symptom_175	10155943	0.0008962999999999999	5.766118957893923	not_mentioned		not_mentioned	correct	ok	not_mentioned	released	unavailable
Haiku 5.5	imcs21	test	10155943	symptom_176	10155943	0.0008962999999999999	5.766118957893923	not_mentioned		not_mentioned	correct	ok	not_mentioned	released	unavailable
Haiku 5.5	imcs21	test	10155943	symptom_177	10155943	0.0008962999999999999	5.766118957893923	not_mentioned		not_mentioned	correct	ok	not_mentioned	released	unavailable
Haiku 5.5	imcs21	test	10155943	symptom_178	10155943	0.0008962999999999999	5.766118957893923	not_mentioned		not_mentioned	correct	ok	not_mentioned	released	unavailable
Haiku 5.5	imcs21	test	10155943	symptom_179	10155943	0.0008962999999999999	5.766118957893923	not_mentioned		not_mentioned	correct	ok	not_mentioned	released	unavailable
Haiku 5.5	imcs21	test	10155943	symptom_180	10155943	0.0008962999999999999	5.766118957893923	not_mentioned		not_mentioned	correct	ok	not_mentioned	released	unavailable
Haiku 5.5	imcs21	test	10155943	symptom_181	10155943	0.0008962999999999999	5.766118957893923	not_mentioned		not_mentioned	correct	ok	not_mentioned	released	unavailable
Haiku 5.5	imcs21	test	10155943	symptom_182	10155943	0.0008962999999999999	5.766118957893923	not_mentioned		not_mentioned	correct	ok	not_mentioned	released	unavailable
Haiku 5.5	imcs21	test	10155943	symptom_183	10155943	0.0008962999999999999	5.766118957893923	not_mentioned		not_mentioned	correct	ok	not_mentioned	released	unavailable
Haiku 5.5	imcs21	test	10155943	symptom_184	10155943	0.0008962999999999999	5.766118957893923	not_mentioned		not_mentioned	correct	ok	not_mentioned	released	unavailable
Haiku 5.5	imcs21	test	10155943	symptom_185	10155943	0.0008962999999999999	5.766118957893923	not_mentioned		not_mentioned	correct	ok	not_mentioned	released	unavailable
Haiku 5.5	imcs21	test	10155943	symptom_186	10155943	0.0008962999999999999	5.766118957893923	not_mentioned		not_mentioned	correct	ok	not_mentioned	released	unavailable
Haiku 5.5	imcs21	test	10155943	symptom_187	10155943	0.0008962999999999999	5.766118957893923	not_mentioned		not_mentioned	correct	ok	not_mentioned	released	unavailable
Haiku 5.5	imcs21	test	10155943	symptom_188	10155943	0.0008962999999999999	5.766118957893923	not_mentioned		not_mentioned	correct	ok	not_mentioned	released	unavailable
Haiku 5.5	imcs21	test	10155943	symptom_189	10155943	0.0008962999999999999	5.766118957893923	not_mentioned		not_mentioned	correct	ok	not_mentioned	released	unavailable
Haiku 5.5	imcs21	test	10155943	symptom_190	10155943	0.0008962999999999999	5.766118957893923	not_mentioned		not_mentioned	correct	ok	not_mentioned	released	unavailable
Haiku 5.5	imcs21	test	10155943	symptom_191	10155943	0.0008962999999999999	5.766118957893923	not_mentioned		not_mentioned	correct	ok	not_mentioned	released	unavailable
Haiku 5.5	imcs21	test	10155943	symptom_192	10155943	0.0008962999999999999	5.766118957893923	not_mentioned		not_mentioned	correct	ok	not_mentioned	released	unavailable
Haiku 5.5	imcs21	test	10155943	symptom_193	10155943	0.0008962999999999999	5.766118957893923	not_mentioned		not_mentioned	correct	ok	not_mentioned	released	unavailable
Haiku 5.5	imcs21	test	10155943	symptom_194	10155943	0.0008962999999999999	5.766118957893923	not_mentioned		not_mentioned	correct	ok	not_mentioned	released	unavailable
Haiku 5.5	imcs21	test	10155943	symptom_195	10155943	0.0008962999999999999	5.766118957893923	not_mentioned		not_mentioned	correct	ok	not_mentioned	released	unavailable
Haiku 5.5	imcs21	test	10155943	symptom_196	10155943	0.0008962999999999999	5.766118957893923	not_mentioned		not_mentioned	correct	ok	not_mentioned	released	unavailable
Haiku 5.5	imcs21	test	10155943	symptom_197	10155943	0.0008962999999999999	5.766118957893923	not_mentioned		not_mentioned	correct	ok	not_mentioned	released	unavailable
Haiku 5.5	imcs21	test	10155943	symptom_198	10155943	0.0008962999999999999	5.766118957893923	not_mentioned		not_mentioned	correct	ok	not_mentioned	released	unavailable
Haiku 5.5	imcs21	test	10155943	symptom_199	10155943	0.0008962999999999999	5.766118957893923	not_mentioned		not_mentioned	correct	ok	not_mentioned	released	unavailable
Haiku 5.5	imcs21	test	10155943	symptom_200	10155943	0.0008962999999999999	5.766118957893923	not_mentioned		not_mentioned	correct	ok	not_mentioned	released	unavailable
Haiku 5.5	imcs21	test	10155943	symptom_201	10155943	0.0008962999999999999	5.766118957893923	not_mentioned		not_mentioned	correct	ok	not_mentioned	released	unavailable
Haiku 5.5	imcs21	test	10155943	symptom_202	10155943	0.0008962999999999999	5.766118957893923	not_mentioned		not_mentioned	correct	ok	not_mentioned	released	unavailable
Haiku 5.5	imcs21	test	10155943	symptom_203	10155943	0.0008962999999999999	5.766118957893923	not_mentioned		not_mentioned	correct	ok	not_mentioned	released	unavailable
Haiku 5.5	imcs21	test	10155943	symptom_204	10155943	0.0008962999999999999	5.766118957893923	not_mentioned		not_mentioned	correct	ok	not_mentioned	released	unavailable
Haiku 5.5	imcs21	test	10155943	symptom_205	10155943	0.0008962999999999999	5.766118957893923	not_mentioned		not_mentioned	correct	ok	not_mentioned	released	unavailable
Haiku 5.5	imcs21	test	10155943	symptom_206	10155943	0.0008962999999999999	5.766118957893923	not_mentioned		not_mentioned	correct	ok	not_mentioned	released	unavailable
Haiku 5.5	imcs21	test	10155943	symptom_207	10155943	0.0008962999999999999	5.766118957893923	not_mentioned		not_mentioned	correct	ok	not_mentioned	released	unavailable
Haiku 5.5	imcs21	test	10155943	symptom_208	10155943	0.0008962999999999999	5.766118957893923	not_mentioned		not_mentioned	correct	ok	not_mentioned	released	unavailable
Haiku 5.5	imcs21	test	10155943	symptom_209	10155943	0.0008962999999999999	5.766118957893923	not_mentioned		not_mentioned	correct	ok	not_mentioned	released	unavailable
Haiku 5.5	imcs21	test	10155943	symptom_210	10155943	0.0008962999999999999	5.766118957893923	not_mentioned		not_mentioned	correct	ok	not_mentioned	released	unavailable
Haiku 5.5	imcs21	test	10155943	symptom_211	10155943	0.0008962999999999999	5.766118957893923	not_mentioned		not_mentioned	correct	ok	not_mentioned	released	unavailable
Haiku 5.5	imcs21	test	10155943	symptom_212	10155943	0.0008962999999999999	5.766118957893923	not_mentioned		not_mentioned	correct	ok	not_mentioned	released	unavailable
Haiku 5.5	imcs21	test	10155943	symptom_213	10155943	0.0008962999999999999	5.766118957893923	not_mentioned		not_mentioned	correct	ok	not_mentioned	released	unavailable
Haiku 5.5	imcs21	test	10155943	symptom_214	10155943	0.0008962999999999999	5.766118957893923	not_mentioned		not_mentioned	correct	ok	not_mentioned	released	unavailable
Haiku 5.5	imcs21	test	10155943	symptom_215	10155943	0.0008962999999999999	5.766118957893923	not_mentioned		not_mentioned	correct	ok	not_mentioned	released	unavailable
Haiku 5.5	imcs21	test	10155943	symptom_216	10155943	0.0008962999999999999	5.766118957893923	not_mentioned		not_mentioned	correct	ok	not_mentioned	released	unavailable
Haiku 5.5	imcs21	test	10155943	symptom_217	10155943	0.0008962999999999999	5.766118957893923	not_mentioned		not_mentioned	correct	ok	not_mentioned	released	unavailable
Haiku 5.5	imcs21	test	10155943	symptom_218	10155943	0.0008962999999999999	5.766118957893923	not_mentioned		not_mentioned	correct	ok	not_mentioned	released	unavailable
Haiku 5.5	imcs21	test	10155943	symptom_219	10155943	0.0008962999999999999	5.766118957893923	not_mentioned		not_mentioned	correct	ok	not_mentioned	released	unavailable
Haiku 5.5	imcs21	test	10155943	symptom_220	10155943	0.0008962999999999999	5.766118957893923	not_mentioned		not_mentioned	correct	ok	not_mentioned	released	unavailable
Haiku 5.5	imcs21	test	10155943	symptom_221	10155943	0.0008962999999999999	5.766118957893923	not_mentioned		not_mentioned	correct	ok	not_mentioned	released	unavailable
Haiku 5.5	imcs21	test	10155943	symptom_222	10155943	0.0008962999999999999	5.766118957893923	not_mentioned		not_mentioned	correct	ok	not_mentioned	released	unavailable
Haiku 5.5	imcs21	test	10155943	symptom_223	10155943	0.0008962999999999999	5.766118957893923	not_mentioned		not_mentioned	correct	ok	not_mentioned	released	unavailable
Haiku 5.5	imcs21	test	10155943	symptom_224	10155943	0.0008962999999999999	5.766118957893923	not_mentioned		not_mentioned	correct	ok	not_mentioned	released	unavailable
Haiku 5.5	imcs21	test	10155943	symptom_225	10155943	0.0008962999999999999	5.766118957893923	not_mentioned		not_mentioned	correct	ok	not_mentioned	released	unavailable
Haiku 5.5	imcs21	test	10155943	symptom_226	10155943	0.0008962999999999999	5.766118957893923	not_mentioned		not_mentioned	correct	ok	not_mentioned	released	unavailable
Haiku 5.5	imcs21	test	10155943	symptom_227	10155943	0.0008962999999999999	5.766118957893923	not_mentioned		not_mentioned	correct	ok	not_mentioned	released	unavailable
Haiku 5.5	imcs21	test	10155943	symptom_228	10155943	0.0008962999999999999	5.766118957893923	not_mentioned		not_mentioned	correct	ok	not_mentioned	released	unavailable
Haiku 5.5	imcs21	test	10155943	symptom_229	10155943	0.0008962999999999999	5.766118957893923	not_mentioned		not_mentioned	correct	ok	not_mentioned	released	unavailable
Haiku 5.5	imcs21	test	10155943	symptom_230	10155943	0.0008962999999999999	5.766118957893923	not_mentioned		not_mentioned	correct	ok	not_mentioned	released	unavailable
Haiku 5.5	imcs21	test	10155943	symptom_231	10155943	0.0008962999999999999	5.766118957893923	not_mentioned		not_mentioned	correct	ok	not_mentioned	released	unavailable
Haiku 5.5	imcs21	test	10155943	symptom_232	10155943	0.0008962999999999999	5.766118957893923	not_mentioned		not_mentioned	correct	ok	not_mentioned	released	unavailable
Haiku 5.5	imcs21	test	10155943	symptom_233	10155943	0.0008962999999999999	5.766118957893923	not_mentioned		not_mentioned	correct	ok	not_mentioned	released	unavailable
Haiku 5.5	imcs21	test	10155943	symptom_234	10155943	0.0008962999999999999	5.766118957893923	not_mentioned		not_mentioned	correct	ok	not_mentioned	released	unavailable
Haiku 5.5	imcs21	test	10155943	symptom_235	10155943	0.0008962999999999999	5.766118957893923	not_mentioned		not_mentioned	correct	ok	not_mentioned	released	unavailable
Haiku 5.5	imcs21	test	10155943	symptom_236	10155943	0.0008962999999999999	5.766118957893923	not_mentioned		not_mentioned	correct	ok	not_mentioned	released	unavailable
Haiku 5.5	imcs21	test	10155943	symptom_237	10155943	0.0008962999999999999	5.766118957893923	not_mentioned		not_mentioned	correct	ok	not_mentioned	released	unavailable
Haiku 5.5	imcs21	test	10155943	symptom_238	10155943	0.0008962999999999999	5.766118957893923	not_mentioned		not_mentioned	correct	ok	not_mentioned	released	unavailable
Haiku 5.5	imcs21	test	10155943	symptom_239	10155943	0.0008962999999999999	5.766118957893923	not_mentioned		not_mentioned	correct	ok	not_mentioned	released	unavailable
Haiku 5.5	imcs21	test	10155943	symptom_240	10155943	0.0008962999999999999	5.766118957893923	not_mentioned		not_mentioned	correct	ok	not_mentioned	released	unavailable
Haiku 5.5	imcs21	test	10155943	symptom_241	10155943	0.0008962999999999999	5.766118957893923	not_mentioned		not_mentioned	correct	ok	not_mentioned	released	unavailable
Haiku 5.5	imcs21	test	10155943	symptom_242	10155943	0.0008962999999999999	5.766118957893923	not_mentioned		not_mentioned	correct	ok	not_mentioned	released	unavailable
Haiku 5.5	imcs21	test	10155943	symptom_243	10155943	0.0008962999999999999	5.766118957893923	not_mentioned		not_mentioned	correct	ok	not_mentioned	released	unavailable
Haiku 5.5	imcs21	test	10155943	symptom_244	10155943	0.0008962999999999999	5.766118957893923	not_mentioned		not_mentioned	correct	ok	not_mentioned	released	unavailable
Haiku 5.5	imcs21	test	10155943	symptom_245	10155943	0.0008962999999999999	5.766118957893923	not_mentioned		not_mentioned	correct	ok	not_mentioned	released	unavailable
Haiku 5.5	imcs21	test	10155943	symptom_246	10155943	0.0008962999999999999	5.766118957893923	not_mentioned		not_mentioned	correct	ok	not_mentioned	released	unavailable
Haiku 5.5	imcs21	test	10155943	symptom_247	10155943	0.0008962999999999999	5.766118957893923	not_mentioned		not_mentioned	correct	ok	not_mentioned	released	unavailable
Haiku 5.5	imcs21	test	10155943	symptom_248	10155943	0.0008962999999999999	5.766118957893923	not_mentioned		not_mentioned	correct	ok	not_mentioned	released	unavailable
Haiku 5.5	imcs21	test	10155943	symptom_249	10155943	0.0008962999999999999	5.766118957893923	not_mentioned		not_mentioned	correct	ok	not_mentioned	released	unavailable
Haiku 5.5	imcs21	test	10155943	symptom_250	10155943	0.0008962999999999999	5.766118957893923	not_mentioned		not_mentioned	correct	ok	not_mentioned	released	unavailable
Haiku 5.5	imcs21	test	10155943	symptom_251	10155943	0.0008962999999999999	5.766118957893923	not_mentioned		not_mentioned	correct	ok	not_mentioned	released	unavailable
Haiku 5.5	imcs21	test	10155943	symptom_252	10155943	0.0008962999999999999	5.766118957893923	not_mentioned		not_mentioned	correct	ok	not_mentioned	released	unavailable
Haiku 5.5	imcs21	test	10155943	symptom_253	10155943	0.0008962999999999999	5.766118957893923	not_mentioned		not_mentioned	correct	ok	not_mentioned	released	unavailable
Haiku 5.5	imcs21	test	10155943	symptom_254	10155943	0.0008962999999999999	5.766118957893923	not_mentioned		not_mentioned	correct	ok	not_mentioned	released	unavailable
Haiku 5.5	imcs21	test	10155943	symptom_255	10155943	0.0008962999999999999	5.766118957893923	not_mentioned		not_mentioned	correct	ok	not_mentioned	released	unavailable
Haiku 5.5	imcs21	test	10155943	symptom_256	10155943	0.0008962999999999999	5.766118957893923	not_mentioned		not_mentioned	correct	ok	not_mentioned	released	unavailable
Haiku 5.5	imcs21	test	10155943	symptom_257	10155943	0.0008962999999999999	5.766118957893923	not_mentioned		not_mentioned	correct	ok	not_mentioned	released	unavailable
Haiku 5.5	imcs21	test	10155943	symptom_258	10155943	0.0008962999999999999	5.766118957893923	not_mentioned		not_mentioned	correct	ok	not_mentioned	released	unavailable
Haiku 5.5	imcs21	test	10155943	symptom_259	10155943	0.0008962999999999999	5.766118957893923	not_mentioned		not_mentioned	correct	ok	not_mentioned	released	unavailable
Haiku 5.5	imcs21	test	10155943	symptom_260	10155943	0.0008962999999999999	5.766118957893923	not_mentioned		not_mentioned	correct	ok	not_mentioned	released	unavailable
Haiku 5.5	imcs21	test	10155943	symptom_261	10155943	0.0008962999999999999	5.766118957893923	not_mentioned		not_mentioned	correct	ok	not_mentioned	released	unavailable
Haiku 5.5	imcs21	test	10155943	symptom_262	10155943	0.0008962999999999999	5.766118957893923	not_mentioned		not_mentioned	correct	ok	not_mentioned	released	unavailable
Haiku 5.5	imcs21	test	10155943	symptom_263	10155943	0.0008962999999999999	5.766118957893923	not_mentioned		not_mentioned	correct	ok	not_mentioned	released	unavailable
Haiku 5.5	imcs21	test	10155943	symptom_264	10155943	0.0008962999999999999	5.766118957893923	not_mentioned		not_mentioned	correct	ok	not_mentioned	released	unavailable
Haiku 5.5	imcs21	test	10155943	symptom_265	10155943	0.0008962999999999999	5.766118957893923	not_mentioned		not_mentioned	correct	ok	not_mentioned	released	unavailable
Haiku 5.5	imcs21	test	10155943	symptom_266	10155943	0.0008962999999999999	5.766118957893923	not_mentioned		not_mentioned	correct	ok	not_mentioned	released	unavailable
Haiku 5.5	imcs21	test	10155943	symptom_267	10155943	0.0008962999999999999	5.766118957893923	not_mentioned		not_mentioned	correct	ok	not_mentioned	released	unavailable
Haiku 5.5	imcs21	test	10155943	symptom_268	10155943	0.0008962999999999999	5.766118957893923	not_mentioned		not_mentioned	correct	ok	not_mentioned	released	unavailable
Haiku 5.5	imcs21	test	10155943	symptom_269	10155943	0.0008962999999999999	5.766118957893923	not_mentioned		not_mentioned	correct	ok	not_mentioned	released	unavailable
Haiku 5.5	imcs21	test	10155943	symptom_270	10155943	0.0008962999999999999	5.766118957893923	not_mentioned		not_mentioned	correct	ok	not_mentioned	released	unavailable
Haiku 5.5	imcs21	test	10155943	symptom_271	10155943	0.0008962999999999999	5.766118957893923	not_mentioned		not_mentioned	correct	ok	not_mentioned	released	unavailable
Haiku 5.5	imcs21	test	10155943	symptom_272	10155943	0.0008962999999999999	5.766118957893923	not_mentioned		not_mentioned	correct	ok	not_mentioned	released	unavailable
Haiku 5.5	imcs21	test	10155943	symptom_273	10155943	0.0008962999999999999	5.766118957893923	not_mentioned		not_mentioned	correct	ok	not_mentioned	released	unavailable
Haiku 5.5	imcs21	test	10155943	symptom_274	10155943	0.0008962999999999999	5.766118957893923	not_mentioned		not_mentioned	correct	ok	not_mentioned	released	unavailable
Haiku 5.5	imcs21	test	10155943	symptom_275	10155943	0.0008962999999999999	5.766118957893923	not_mentioned		not_mentioned	correct	ok	not_mentioned	released	unavailable
Haiku 5.5	imcs21	test	10155943	symptom_276	10155943	0.0008962999999999999	5.766118957893923	not_mentioned		not_mentioned	correct	ok	not_mentioned	released	unavailable
Haiku 5.5	imcs21	test	10155943	symptom_277	10155943	0.0008962999999999999	5.766118957893923	not_mentioned		not_mentioned	correct	ok	not_mentioned	released	unavailable
Haiku 5.5	imcs21	test	10155943	symptom_278	10155943	0.0008962999999999999	5.766118957893923	not_mentioned		not_mentioned	correct	ok	not_mentioned	released	unavailable
Haiku 5.5	imcs21	test	10155943	symptom_279	10155943	0.0008962999999999999	5.766118957893923	not_mentioned		not_mentioned	correct	ok	not_mentioned	released	unavailable
Haiku 5.5	imcs21	test	10155943	symptom_280	10155943	0.0008962999999999999	5.766118957893923	not_mentioned		not_mentioned	correct	ok	not_mentioned	released	unavailable
Haiku 5.5	imcs21	test	10155943	symptom_281	10155943	0.0008962999999999999	5.766118957893923	not_mentioned		not_mentioned	correct	ok	not_mentioned	released	unavailable
Haiku 5.5	imcs21	test	10155943	symptom_282	10155943	0.0008962999999999999	5.766118957893923	not_mentioned		not_mentioned	correct	ok	not_mentioned	released	unavailable
Haiku 5.5	imcs21	test	10155943	symptom_283	10155943	0.0008962999999999999	5.766118957893923	not_mentioned		not_mentioned	correct	ok	not_mentioned	released	unavailable
Haiku 5.5	imcs21	test	10155943	symptom_284	10155943	0.0008962999999999999	5.766118957893923	not_mentioned		not_mentioned	correct	ok	not_mentioned	released	unavailable
Haiku 5.5	imcs21	test	10155943	symptom_285	10155943	0.0008962999999999999	5.766118957893923	not_mentioned		not_mentioned	correct	ok	not_mentioned	released	unavailable
Haiku 5.5	imcs21	test	10155943	symptom_286	10155943	0.0008962999999999999	5.766118957893923	not_mentioned		not_mentioned	correct	ok	not_mentioned	released	unavailable
Haiku 5.5	imcs21	test	10155943	symptom_287	10155943	0.0008962999999999999	5.766118957893923	not_mentioned		not_mentioned	correct	ok	not_mentioned	released	unavailable
Haiku 5.5	imcs21	test	10155943	symptom_288	10155943	0.0008962999999999999	5.766118957893923	not_mentioned		not_mentioned	correct	ok	not_mentioned	released	unavailable
Haiku 5.5	imcs21	test	10155943	symptom_289	10155943	0.0008962999999999999	5.766118957893923	not_mentioned		not_mentioned	correct	ok	not_mentioned	released	unavailable
Haiku 5.5	imcs21	test	10155943	symptom_290	10155943	0.0008962999999999999	5.766118957893923	not_mentioned		not_mentioned	correct	ok	not_mentioned	released	unavailable
Haiku 5.5	imcs21	test	10155943	symptom_291	10155943	0.0008962999999999999	5.766118957893923	not_mentioned		not_mentioned	correct	ok	not_mentioned	released	unavailable
Haiku 5.5	imcs21	test	10155943	symptom_292	10155943	0.0008962999999999999	5.766118957893923	not_mentioned		not_mentioned	correct	ok	not_mentioned	released	unavailable
Haiku 5.5	imcs21	test	10155943	symptom_293	10155943	0.0008962999999999999	5.766118957893923	not_mentioned		not_mentioned	correct	ok	not_mentioned	released	unavailable
Haiku 5.5	imcs21	test	10155943	symptom_294	10155943	0.0008962999999999999	5.766118957893923	not_mentioned		not_mentioned	correct	ok	not_mentioned	released	unavailable
Haiku 5.5	imcs21	test	10155943	symptom_295	10155943	0.0008962999999999999	5.766118957893923	not_mentioned		not_mentioned	correct	ok	not_mentioned	released	unavailable
Haiku 5.5	imcs21	test	10155943	symptom_296	10155943	0.0008962999999999999	5.766118957893923	not_mentioned		not_mentioned	correct	ok	not_mentioned	released	unavailable
Haiku 5.5	imcs21	test	10155943	symptom_297	10155943	0.0008962999999999999	5.766118957893923	not_mentioned		not_mentioned	correct	ok	not_mentioned	released	unavailable
Haiku 5.5	imcs21	test	10155943	symptom_298	10155943	0.0008962999999999999	5.766118957893923	not_mentioned		not_mentioned	correct	ok	not_mentioned	released	unavailable
Haiku 5.5	imcs21	test	10155943	symptom_299	10155943	0.0008962999999999999	5.766118957893923	not_mentioned		not_mentioned	correct	ok	not_mentioned	released	unavailable
Haiku 5.5	imcs21	test	10155943	symptom_300	10155943	0.0008962999999999999	5.766118957893923	not_mentioned		not_mentioned	correct	ok	not_mentioned	released	unavailable
Haiku 5.5	imcs21	test	10155943	symptom_301	10155943	0.0008962999999999999	5.766118957893923	not_mentioned		not_mentioned	correct	ok	not_mentioned	released	unavailable
Haiku 5.5	imcs21	test	10155943	symptom_302	10155943	0.0008962999999999999	5.766118957893923	not_mentioned		not_mentioned	correct	ok	not_mentioned	released	unavailable
Haiku 5.5	imcs21	test	10155943	symptom_303	10155943	0.0008962999999999999	5.766118957893923	not_mentioned		not_mentioned	correct	ok	not_mentioned	released	unavailable
Haiku 5.5	imcs21	test	10155943	symptom_304	10155943	0.0008962999999999999	5.766118957893923	not_mentioned		not_mentioned	correct	ok	not_mentioned	released	unavailable
Haiku 5.5	imcs21	test	10155943	symptom_305	10155943	0.0008962999999999999	5.766118957893923	not_mentioned		not_mentioned	correct	ok	not_mentioned	released	unavailable
Haiku 5.5	imcs21	test	10155943	symptom_306	10155943	0.0008962999999999999	5.766118957893923	not_mentioned		not_mentioned	correct	ok	not_mentioned	released	unavailable
Haiku 5.5	imcs21	test	10155943	symptom_307	10155943	0.0008962999999999999	5.766118957893923	not_mentioned		not_mentioned	correct	ok	not_mentioned	released	unavailable
Haiku 5.5	imcs21	test	10155943	symptom_308	10155943	0.0008962999999999999	5.766118957893923	not_mentioned		not_mentioned	correct	ok	not_mentioned	released	unavailable
Haiku 5.5	imcs21	test	10155943	symptom_309	10155943	0.0008962999999999999	5.766118957893923	not_mentioned		not_mentioned	correct	ok	not_mentioned	released	unavailable
Haiku 5.5	imcs21	test	10155943	symptom_310	10155943	0.0008962999999999999	5.766118957893923	not_mentioned		not_mentioned	correct	ok	not_mentioned	released	unavailable
Haiku 5.5	imcs21	test	10155943	symptom_311	10155943	0.0008962999999999999	5.766118957893923	not_mentioned		not_mentioned	correct	ok	not_mentioned	released	unavailable
Haiku 5.5	imcs21	test	10155943	symptom_312	10155943	0.0008962999999999999	5.766118957893923	not_mentioned		not_mentioned	correct	ok	not_mentioned	released	unavailable
Haiku 5.5	imcs21	test	10155943	symptom_313	10155943	0.0008962999999999999	5.766118957893923	not_mentioned		not_mentioned	correct	ok	not_mentioned	released	unavailable
Haiku 5.5	imcs21	test	10155943	symptom_314	10155943	0.0008962999999999999	5.766118957893923	not_mentioned		not_mentioned	correct	ok	not_mentioned	released	unavailable
Haiku 5.5	imcs21	test	10155943	symptom_315	10155943	0.0008962999999999999	5.766118957893923	not_mentioned		not_mentioned	correct	ok	not_mentioned	released	unavailable
Haiku 5.5	imcs21	test	10155943	symptom_316	10155943	0.0008962999999999999	5.766118957893923	not_mentioned		not_mentioned	correct	ok	not_mentioned	released	unavailable
Haiku 5.5	imcs21	test	10155943	symptom_317	10155943	0.0008962999999999999	5.766118957893923	not_mentioned		not_mentioned	correct	ok	not_mentioned	released	unavailable
Haiku 5.5	imcs21	test	10155943	symptom_318	10155943	0.0008962999999999999	5.766118957893923	not_mentioned		not_mentioned	correct	ok	not_mentioned	released	unavailable
Haiku 5.5	imcs21	test	10155943	symptom_319	10155943	0.0008962999999999999	5.766118957893923	not_mentioned		not_mentioned	correct	ok	not_mentioned	released	unavailable
Haiku 5.5	imcs21	test	10155943	symptom_320	10155943	0.0008962999999999999	5.766118957893923	not_mentioned		not_mentioned	correct	ok	not_mentioned	released	unavailable
Haiku 5.5	imcs21	test	10155943	symptom_321	10155943	0.0008962999999999999	5.766118957893923	not_mentioned		not_mentioned	correct	ok	not_mentioned	released	unavailable
Haiku 5.5	imcs21	test	10155943	symptom_322	10155943	0.0008962999999999999	5.766118957893923	not_mentioned		not_mentioned	correct	ok	not_mentioned	released	unavailable
Haiku 5.5	imcs21	test	10155943	symptom_323	10155943	0.0008962999999999999	5.766118957893923	not_mentioned		not_mentioned	correct	ok	not_mentioned	released	unavailable
Haiku 5.5	imcs21	test	10155943	symptom_324	10155943	0.0008962999999999999	5.766118957893923	not_mentioned		not_mentioned	correct	ok	not_mentioned	released	unavailable
Haiku 5.5	imcs21	test	10155943	symptom_325	10155943	0.0008962999999999999	5.766118957893923	not_mentioned		not_mentioned	correct	ok	not_mentioned	released	unavailable
Haiku 5.5	imcs21	test	10155943	symptom_326	10155943	0.0008962999999999999	5.766118957893923	not_mentioned		not_mentioned	correct	ok	not_mentioned	released	unavailable
Haiku 5.5	imcs21	test	10155943	symptom_327	10155943	0.0008962999999999999	5.766118957893923	not_mentioned		not_mentioned	correct	ok	not_mentioned	released	unavailable
Haiku 5.5	imcs21	test	10155943	symptom_328	10155943	0.0008962999999999999	5.766118957893923	not_mentioned		not_mentioned	correct	ok	not_mentioned	released	unavailable
Haiku 5.5	imcs21	test	10155943	symptom_329	10155943	0.0008962999999999999	5.766118957893923	not_mentioned		not_mentioned	correct	ok	not_mentioned	released	unavailable
Haiku 5.5	imcs21	test	10155943	symptom_330	10155943	0.0008962999999999999	5.766118957893923	not_mentioned		not_mentioned	correct	ok	not_mentioned	released	unavailable
Haiku 5.5	imcs21	test	10156677	symptom_000	10156677	0.0010746	7.302903875010088	positive	0.92	positive	correct	ok	positive	released	reported_percentage
Haiku 5.5	imcs21	test	10156677	symptom_001	10156677	0.0010746	7.302903875010088	not_mentioned		uncertain	incorrect	ok	uncertain	released	unavailable
Haiku 5.5	imcs21	test	10156677	symptom_002	10156677	0.0010746	7.302903875010088	uncertain	0.55	positive	incorrect	ok	positive	released	reported_percentage
Haiku 5.5	imcs21	test	10156677	symptom_003	10156677	0.0010746	7.302903875010088	uncertain	0.5	uncertain	correct	ok	uncertain	released	reported_percentage
Haiku 5.5	imcs21	test	10156677	symptom_004	10156677	0.0010746	7.302903875010088	not_mentioned		not_mentioned	correct	ok	not_mentioned	released	unavailable
Haiku 5.5	imcs21	test	10156677	symptom_005	10156677	0.0010746	7.302903875010088	not_mentioned		not_mentioned	correct	ok	not_mentioned	released	unavailable
Haiku 5.5	imcs21	test	10156677	symptom_006	10156677	0.0010746	7.302903875010088	not_mentioned		not_mentioned	correct	ok	not_mentioned	released	unavailable
Haiku 5.5	imcs21	test	10156677	symptom_007	10156677	0.0010746	7.302903875010088	not_mentioned		not_mentioned	correct	ok	not_mentioned	released	unavailable
Haiku 5.5	imcs21	test	10156677	symptom_008	10156677	0.0010746	7.302903875010088	not_mentioned		not_mentioned	correct	ok	not_mentioned	released	unavailable
Haiku 5.5	imcs21	test	10156677	symptom_009	10156677	0.0010746	7.302903875010088	not_mentioned		not_mentioned	correct	ok	not_mentioned	released	unavailable
Haiku 5.5	imcs21	test	10156677	symptom_010	10156677	0.0010746	7.302903875010088	not_mentioned		not_mentioned	correct	ok	not_mentioned	released	unavailable
Haiku 5.5	imcs21	test	10156677	symptom_011	10156677	0.0010746	7.302903875010088	not_mentioned		not_mentioned	correct	ok	not_mentioned	released	unavailable
Haiku 5.5	imcs21	test	10156677	symptom_012	10156677	0.0010746	7.302903875010088	not_mentioned		not_mentioned	correct	ok	not_mentioned	released	unavailable
Haiku 5.5	imcs21	test	10156677	symptom_013	10156677	0.0010746	7.302903875010088	positive	0.9	positive	correct	ok	positive	released	reported_percentage
Haiku 5.5	imcs21	test	10156677	symptom_014	10156677	0.0010746	7.302903875010088	not_mentioned		not_mentioned	correct	ok	not_mentioned	released	unavailable
Haiku 5.5	imcs21	test	10156677	symptom_015	10156677	0.0010746	7.302903875010088	not_mentioned		not_mentioned	correct	ok	not_mentioned	released	unavailable
Haiku 5.5	imcs21	test	10156677	symptom_016	10156677	0.0010746	7.302903875010088	not_mentioned		not_mentioned	correct	ok	not_mentioned	released	unavailable
Haiku 5.5	imcs21	test	10156677	symptom_017	10156677	0.0010746	7.302903875010088	not_mentioned		not_mentioned	correct	ok	not_mentioned	released	unavailable
Haiku 5.5	imcs21	test	10156677	symptom_018	10156677	0.0010746	7.302903875010088	positive	0.88	positive	correct	ok	positive	released	reported_percentage
Haiku 5.5	imcs21	test	10156677	symptom_019	10156677	0.0010746	7.302903875010088	positive	0.9	positive	correct	ok	positive	released	reported_percentage
Haiku 5.5	imcs21	test	10156677	symptom_020	10156677	0.0010746	7.302903875010088	not_mentioned		not_mentioned	correct	ok	not_mentioned	released	unavailable
Haiku 5.5	imcs21	test	10156677	symptom_021	10156677	0.0010746	7.302903875010088	not_mentioned		not_mentioned	correct	ok	not_mentioned	released	unavailable
Haiku 5.5	imcs21	test	10156677	symptom_022	10156677	0.0010746	7.302903875010088	positive	0.75	uncertain	incorrect	ok	uncertain	released	reported_percentage
Haiku 5.5	imcs21	test	10156677	symptom_023	10156677	0.0010746	7.302903875010088	positive	0.8	positive	correct	ok	positive	released	reported_percentage
Haiku 5.5	imcs21	test	10156677	symptom_024	10156677	0.0010746	7.302903875010088	not_mentioned		not_mentioned	correct	ok	not_mentioned	released	unavailable
Haiku 5.5	imcs21	test	10156677	symptom_025	10156677	0.0010746	7.302903875010088	not_mentioned		not_mentioned	correct	ok	not_mentioned	released	unavailable
Haiku 5.5	imcs21	test	10156677	symptom_026	10156677	0.0010746	7.302903875010088	positive	0.9	positive	correct	ok	positive	released	reported_percentage
Haiku 5.5	imcs21	test	10156677	symptom_027	10156677	0.0010746	7.302903875010088	not_mentioned		not_mentioned	correct	ok	not_mentioned	released	unavailable
Haiku 5.5	imcs21	test	10156677	symptom_028	10156677	0.0010746	7.302903875010088	not_mentioned		not_mentioned	correct	ok	not_mentioned	released	unavailable
Haiku 5.5	imcs21	test	10156677	symptom_029	10156677	0.0010746	7.302903875010088	not_mentioned		not_mentioned	correct	ok	not_mentioned	released	unavailable
Haiku 5.5	imcs21	test	10156677	symptom_030	10156677	0.0010746	7.302903875010088	not_mentioned		not_mentioned	correct	ok	not_mentioned	released	unavailable
Haiku 5.5	imcs21	test	10156677	symptom_031	10156677	0.0010746	7.302903875010088	not_mentioned		not_mentioned	correct	ok	not_mentioned	released	unavailable
Haiku 5.5	imcs21	test	10156677	symptom_032	10156677	0.0010746	7.302903875010088	not_mentioned		not_mentioned	correct	ok	not_mentioned	released	unavailable
Haiku 5.5	imcs21	test	10156677	symptom_033	10156677	0.0010746	7.302903875010088	not_mentioned		not_mentioned	correct	ok	not_mentioned	released	unavailable
Haiku 5.5	imcs21	test	10156677	symptom_034	10156677	0.0010746	7.302903875010088	not_mentioned		not_mentioned	correct	ok	not_mentioned	released	unavailable
Haiku 5.5	imcs21	test	10156677	symptom_035	10156677	0.0010746	7.302903875010088	not_mentioned		not_mentioned	correct	ok	not_mentioned	released	unavailable
Haiku 5.5	imcs21	test	10156677	symptom_036	10156677	0.0010746	7.302903875010088	not_mentioned		not_mentioned	correct	ok	not_mentioned	released	unavailable
Haiku 5.5	imcs21	test	10156677	symptom_037	10156677	0.0010746	7.302903875010088	not_mentioned		not_mentioned	correct	ok	not_mentioned	released	unavailable
Haiku 5.5	imcs21	test	10156677	symptom_038	10156677	0.0010746	7.302903875010088	not_mentioned		not_mentioned	correct	ok	not_mentioned	released	unavailable
Haiku 5.5	imcs21	test	10156677	symptom_039	10156677	0.0010746	7.302903875010088	not_mentioned		not_mentioned	correct	ok	not_mentioned	released	unavailable
Haiku 5.5	imcs21	test	10156677	symptom_040	10156677	0.0010746	7.302903875010088	not_mentioned		not_mentioned	correct	ok	not_mentioned	released	unavailable
Haiku 5.5	imcs21	test	10156677	symptom_041	10156677	0.0010746	7.302903875010088	not_mentioned		not_mentioned	correct	ok	not_mentioned	released	unavailable
Haiku 5.5	imcs21	test	10156677	symptom_042	10156677	0.0010746	7.302903875010088	not_mentioned		not_mentioned	correct	ok	not_mentioned	released	unavailable
Haiku 5.5	imcs21	test	10156677	symptom_043	10156677	0.0010746	7.302903875010088	negative	0.7	not_mentioned	incorrect	ok	not_mentioned	released	reported_percentage
Haiku 5.5	imcs21	test	10156677	symptom_044	10156677	0.0010746	7.302903875010088	not_mentioned		not_mentioned	correct	ok	not_mentioned	released	unavailable
Haiku 5.5	imcs21	test	10156677	symptom_045	10156677	0.0010746	7.302903875010088	not_mentioned		not_mentioned	correct	ok	not_mentioned	released	unavailable
Haiku 5.5	imcs21	test	10156677	symptom_046	10156677	0.0010746	7.302903875010088	not_mentioned		not_mentioned	correct	ok	not_mentioned	released	unavailable
Haiku 5.5	imcs21	test	10156677	symptom_047	10156677	0.0010746	7.302903875010088	not_mentioned		positive	incorrect	ok	positive	released	unavailable
Haiku 5.5	imcs21	test	10156677	symptom_048	10156677	0.0010746	7.302903875010088	not_mentioned		not_mentioned	correct	ok	not_mentioned	released	unavailable
Haiku 5.5	imcs21	test	10156677	symptom_049	10156677	0.0010746	7.302903875010088	not_mentioned		not_mentioned	correct	ok	not_mentioned	released	unavailable
Haiku 5.5	imcs21	test	10156677	symptom_050	10156677	0.0010746	7.302903875010088	not_mentioned		not_mentioned	correct	ok	not_mentioned	released	unavailable
Haiku 5.5	imcs21	test	10156677	symptom_051	10156677	0.0010746	7.302903875010088	not_mentioned		not_mentioned	correct	ok	not_mentioned	released	unavailable
Haiku 5.5	imcs21	test	10156677	symptom_052	10156677	0.0010746	7.302903875010088	not_mentioned		not_mentioned	correct	ok	not_mentioned	released	unavailable
Haiku 5.5	imcs21	test	10156677	symptom_053	10156677	0.0010746	7.302903875010088	not_mentioned		not_mentioned	correct	ok	not_mentioned	released	unavailable
Haiku 5.5	imcs21	test	10156677	symptom_054	10156677	0.0010746	7.302903875010088	not_mentioned		not_mentioned	correct	ok	not_mentioned	released	unavailable
Haiku 5.5	imcs21	test	10156677	symptom_055	10156677	0.0010746	7.302903875010088	not_mentioned		not_mentioned	correct	ok	not_mentioned	released	unavailable
Haiku 5.5	imcs21	test	10156677	symptom_056	10156677	0.0010746	7.302903875010088	not_mentioned		not_mentioned	correct	ok	not_mentioned	released	unavailable
Haiku 5.5	imcs21	test	10156677	symptom_057	10156677	0.0010746	7.302903875010088	not_mentioned		not_mentioned	correct	ok	not_mentioned	released	unavailable
Haiku 5.5	imcs21	test	10156677	symptom_058	10156677	0.0010746	7.302903875010088	positive	0.65	not_mentioned	incorrect	ok	not_mentioned	released	reported_percentage
Haiku 5.5	imcs21	test	10156677	symptom_059	10156677	0.0010746	7.302903875010088	not_mentioned		not_mentioned	correct	ok	not_mentioned	released	unavailable
Haiku 5.5	imcs21	test	10156677	symptom_060	10156677	0.0010746	7.302903875010088	positive	0.78	positive	correct	ok	positive	released	reported_percentage
Haiku 5.5	imcs21	test	10156677	symptom_061	10156677	0.0010746	7.302903875010088	not_mentioned		not_mentioned	correct	ok	not_mentioned	released	unavailable
Haiku 5.5	imcs21	test	10156677	symptom_062	10156677	0.0010746	7.302903875010088	not_mentioned		not_mentioned	correct	ok	not_mentioned	released	unavailable
Haiku 5.5	imcs21	test	10156677	symptom_063	10156677	0.0010746	7.302903875010088	not_mentioned		not_mentioned	correct	ok	not_mentioned	released	unavailable
Haiku 5.5	imcs21	test	10156677	symptom_064	10156677	0.0010746	7.302903875010088	not_mentioned		not_mentioned	correct	ok	not_mentioned	released	unavailable
Haiku 5.5	imcs21	test	10156677	symptom_065	10156677	0.0010746	7.302903875010088	not_mentioned		not_mentioned	correct	ok	not_mentioned	released	unavailable
Haiku 5.5	imcs21	test	10156677	symptom_066	10156677	0.0010746	7.302903875010088	not_mentioned		not_mentioned	correct	ok	not_mentioned	released	unavailable
Haiku 5.5	imcs21	test	10156677	symptom_067	10156677	0.0010746	7.302903875010088	not_mentioned		not_mentioned	correct	ok	not_mentioned	released	unavailable
Haiku 5.5	imcs21	test	10156677	symptom_068	10156677	0.0010746	7.302903875010088	not_mentioned		not_mentioned	correct	ok	not_mentioned	released	unavailable
Haiku 5.5	imcs21	test	10156677	symptom_069	10156677	0.0010746	7.302903875010088	not_mentioned		not_mentioned	correct	ok	not_mentioned	released	unavailable
Haiku 5.5	imcs21	test	10156677	symptom_070	10156677	0.0010746	7.302903875010088	not_mentioned		not_mentioned	correct	ok	not_mentioned	released	unavailable
Haiku 5.5	imcs21	test	10156677	symptom_071	10156677	0.0010746	7.302903875010088	not_mentioned		not_mentioned	correct	ok	not_mentioned	released	unavailable
Haiku 5.5	imcs21	test	10156677	symptom_072	10156677	0.0010746	7.302903875010088	not_mentioned		not_mentioned	correct	ok	not_mentioned	released	unavailable
Haiku 5.5	imcs21	test	10156677	symptom_073	10156677	0.0010746	7.302903875010088	not_mentioned		not_mentioned	correct	ok	not_mentioned	released	unavailable
Haiku 5.5	imcs21	test	10156677	symptom_074	10156677	0.0010746	7.302903875010088	not_mentioned		not_mentioned	correct	ok	not_mentioned	released	unavailable
Haiku 5.5	imcs21	test	10156677	symptom_075	10156677	0.0010746	7.302903875010088	not_mentioned		not_mentioned	correct	ok	not_mentioned	released	unavailable
Haiku 5.5	imcs21	test	10156677	symptom_076	10156677	0.0010746	7.302903875010088	positive	0.8	not_mentioned	incorrect	ok	not_mentioned	released	reported_percentage
Haiku 5.5	imcs21	test	10156677	symptom_077	10156677	0.0010746	7.302903875010088	not_mentioned		not_mentioned	correct	ok	not_mentioned	released	unavailable
Haiku 5.5	imcs21	test	10156677	symptom_078	10156677	0.0010746	7.302903875010088	not_mentioned		not_mentioned	correct	ok	not_mentioned	released	unavailable
Haiku 5.5	imcs21	test	10156677	symptom_079	10156677	0.0010746	7.302903875010088	not_mentioned		not_mentioned	correct	ok	not_mentioned	released	unavailable
Haiku 5.5	imcs21	test	10156677	symptom_080	10156677	0.0010746	7.302903875010088	not_mentioned		not_mentioned	correct	ok	not_mentioned	released	unavailable
Haiku 5.5	imcs21	test	10156677	symptom_081	10156677	0.0010746	7.302903875010088	not_mentioned		not_mentioned	correct	ok	not_mentioned	released	unavailable
Haiku 5.5	imcs21	test	10156677	symptom_082	10156677	0.0010746	7.302903875010088	not_mentioned		not_mentioned	correct	ok	not_mentioned	released	unavailable
Haiku 5.5	imcs21	test	10156677	symptom_083	10156677	0.0010746	7.302903875010088	not_mentioned		not_mentioned	correct	ok	not_mentioned	released	unavailable
Haiku 5.5	imcs21	test	10156677	symptom_084	10156677	0.0010746	7.302903875010088	not_mentioned		not_mentioned	correct	ok	not_mentioned	released	unavailable
Haiku 5.5	imcs21	test	10156677	symptom_085	10156677	0.0010746	7.302903875010088	not_mentioned		not_mentioned	correct	ok	not_mentioned	released	unavailable
Haiku 5.5	imcs21	test	10156677	symptom_086	10156677	0.0010746	7.302903875010088	not_mentioned		not_mentioned	correct	ok	not_mentioned	released	unavailable
Haiku 5.5	imcs21	test	10156677	symptom_087	10156677	0.0010746	7.302903875010088	not_mentioned		not_mentioned	correct	ok	not_mentioned	released	unavailable
Haiku 5.5	imcs21	test	10156677	symptom_088	10156677	0.0010746	7.302903875010088	not_mentioned		not_mentioned	correct	ok	not_mentioned	released	unavailable
Haiku 5.5	imcs21	test	10156677	symptom_089	10156677	0.0010746	7.302903875010088	not_mentioned		not_mentioned	correct	ok	not_mentioned	released	unavailable
Haiku 5.5	imcs21	test	10156677	symptom_090	10156677	0.0010746	7.302903875010088	not_mentioned		not_mentioned	correct	ok	not_mentioned	released	unavailable
Haiku 5.5	imcs21	test	10156677	symptom_091	10156677	0.0010746	7.302903875010088	not_mentioned		not_mentioned	correct	ok	not_mentioned	released	unavailable
Haiku 5.5	imcs21	test	10156677	symptom_092	10156677	0.0010746	7.302903875010088	not_mentioned		not_mentioned	correct	ok	not_mentioned	released	unavailable
Haiku 5.5	imcs21	test	10156677	symptom_093	10156677	0.0010746	7.302903875010088	not_mentioned		not_mentioned	correct	ok	not_mentioned	released	unavailable
Haiku 5.5	imcs21	test	10156677	symptom_094	10156677	0.0010746	7.302903875010088	not_mentioned		not_mentioned	correct	ok	not_mentioned	released	unavailable
Haiku 5.5	imcs21	test	10156677	symptom_095	10156677	0.0010746	7.302903875010088	not_mentioned		not_mentioned	correct	ok	not_mentioned	released	unavailable
Haiku 5.5	imcs21	test	10156677	symptom_096	10156677	0.0010746	7.302903875010088	not_mentioned		not_mentioned	correct	ok	not_mentioned	released	unavailable
Haiku 5.5	imcs21	test	10156677	symptom_097	10156677	0.0010746	7.302903875010088	not_mentioned		not_mentioned	correct	ok	not_mentioned	released	unavailable
Haiku 5.5	imcs21	test	10156677	symptom_098	10156677	0.0010746	7.302903875010088	not_mentioned		not_mentioned	correct	ok	not_mentioned	released	unavailable
Haiku 5.5	imcs21	test	10156677	symptom_099	10156677	0.0010746	7.302903875010088	not_mentioned		not_mentioned	correct	ok	not_mentioned	released	unavailable
Haiku 5.5	imcs21	test	10156677	symptom_100	10156677	0.0010746	7.302903875010088	not_mentioned		not_mentioned	correct	ok	not_mentioned	released	unavailable
Haiku 5.5	imcs21	test	10156677	symptom_101	10156677	0.0010746	7.302903875010088	not_mentioned		not_mentioned	correct	ok	not_mentioned	released	unavailable
Haiku 5.5	imcs21	test	10156677	symptom_102	10156677	0.0010746	7.302903875010088	not_mentioned		not_mentioned	correct	ok	not_mentioned	released	unavailable
Haiku 5.5	imcs21	test	10156677	symptom_103	10156677	0.0010746	7.302903875010088	not_mentioned		not_mentioned	correct	ok	not_mentioned	released	unavailable
Haiku 5.5	imcs21	test	10156677	symptom_104	10156677	0.0010746	7.302903875010088	not_mentioned		not_mentioned	correct	ok	not_mentioned	released	unavailable
Haiku 5.5	imcs21	test	10156677	symptom_105	10156677	0.0010746	7.302903875010088	not_mentioned		not_mentioned	correct	ok	not_mentioned	released	unavailable
Haiku 5.5	imcs21	test	10156677	symptom_106	10156677	0.0010746	7.302903875010088	not_mentioned		not_mentioned	correct	ok	not_mentioned	released	unavailable
Haiku 5.5	imcs21	test	10156677	symptom_107	10156677	0.0010746	7.302903875010088	not_mentioned		not_mentioned	correct	ok	not_mentioned	released	unavailable
Haiku 5.5	imcs21	test	10156677	symptom_108	10156677	0.0010746	7.302903875010088	not_mentioned		not_mentioned	correct	ok	not_mentioned	released	unavailable
Haiku 5.5	imcs21	test	10156677	symptom_109	10156677	0.0010746	7.302903875010088	not_mentioned		not_mentioned	correct	ok	not_mentioned	released	unavailable
Haiku 5.5	imcs21	test	10156677	symptom_110	10156677	0.0010746	7.302903875010088	not_mentioned		not_mentioned	correct	ok	not_mentioned	released	unavailable
Haiku 5.5	imcs21	test	10156677	symptom_111	10156677	0.0010746	7.302903875010088	not_mentioned		not_mentioned	correct	ok	not_mentioned	released	unavailable
Haiku 5.5	imcs21	test	10156677	symptom_112	10156677	0.0010746	7.302903875010088	not_mentioned		not_mentioned	correct	ok	not_mentioned	released	unavailable
Haiku 5.5	imcs21	test	10156677	symptom_113	10156677	0.0010746	7.302903875010088	not_mentioned		not_mentioned	correct	ok	not_mentioned	released	unavailable
Haiku 5.5	imcs21	test	10156677	symptom_114	10156677	0.0010746	7.302903875010088	not_mentioned		uncertain	incorrect	ok	uncertain	released	unavailable
Haiku 5.5	imcs21	test	10156677	symptom_115	10156677	0.0010746	7.302903875010088	not_mentioned		not_mentioned	correct	ok	not_mentioned	released	unavailable
Haiku 5.5	imcs21	test	10156677	symptom_116	10156677	0.0010746	7.302903875010088	not_mentioned		not_mentioned	correct	ok	not_mentioned	released	unavailable
Haiku 5.5	imcs21	test	10156677	symptom_117	10156677	0.0010746	7.302903875010088	not_mentioned		not_mentioned	correct	ok	not_mentioned	released	unavailable
Haiku 5.5	imcs21	test	10156677	symptom_118	10156677	0.0010746	7.302903875010088	not_mentioned		not_mentioned	correct	ok	not_mentioned	released	unavailable
Haiku 5.5	imcs21	test	10156677	symptom_119	10156677	0.0010746	7.302903875010088	not_mentioned		not_mentioned	correct	ok	not_mentioned	released	unavailable
Haiku 5.5	imcs21	test	10156677	symptom_120	10156677	0.0010746	7.302903875010088	not_mentioned		not_mentioned	correct	ok	not_mentioned	released	unavailable
Haiku 5.5	imcs21	test	10156677	symptom_121	10156677	0.0010746	7.302903875010088	not_mentioned		not_mentioned	correct	ok	not_mentioned	released	unavailable
Haiku 5.5	imcs21	test	10156677	symptom_122	10156677	0.0010746	7.302903875010088	not_mentioned		not_mentioned	correct	ok	not_mentioned	released	unavailable
Haiku 5.5	imcs21	test	10156677	symptom_123	10156677	0.0010746	7.302903875010088	not_mentioned		not_mentioned	correct	ok	not_mentioned	released	unavailable
Haiku 5.5	imcs21	test	10156677	symptom_124	10156677	0.0010746	7.302903875010088	not_mentioned		not_mentioned	correct	ok	not_mentioned	released	unavailable
Haiku 5.5	imcs21	test	10156677	symptom_125	10156677	0.0010746	7.302903875010088	not_mentioned		not_mentioned	correct	ok	not_mentioned	released	unavailable
Haiku 5.5	imcs21	test	10156677	symptom_126	10156677	0.0010746	7.302903875010088	not_mentioned		not_mentioned	correct	ok	not_mentioned	released	unavailable
Haiku 5.5	imcs21	test	10156677	symptom_127	10156677	0.0010746	7.302903875010088	not_mentioned		not_mentioned	correct	ok	not_mentioned	released	unavailable
Haiku 5.5	imcs21	test	10156677	symptom_128	10156677	0.0010746	7.302903875010088	not_mentioned		not_mentioned	correct	ok	not_mentioned	released	unavailable
Haiku 5.5	imcs21	test	10156677	symptom_129	10156677	0.0010746	7.302903875010088	not_mentioned		not_mentioned	correct	ok	not_mentioned	released	unavailable
Haiku 5.5	imcs21	test	10156677	symptom_130	10156677	0.0010746	7.302903875010088	not_mentioned		not_mentioned	correct	ok	not_mentioned	released	unavailable
Haiku 5.5	imcs21	test	10156677	symptom_131	10156677	0.0010746	7.302903875010088	not_mentioned		not_mentioned	correct	ok	not_mentioned	released	unavailable
Haiku 5.5	imcs21	test	10156677	symptom_132	10156677	0.0010746	7.302903875010088	not_mentioned		not_mentioned	correct	ok	not_mentioned	released	unavailable
Haiku 5.5	imcs21	test	10156677	symptom_133	10156677	0.0010746	7.302903875010088	not_mentioned		not_mentioned	correct	ok	not_mentioned	released	unavailable
Haiku 5.5	imcs21	test	10156677	symptom_134	10156677	0.0010746	7.302903875010088	not_mentioned		not_mentioned	correct	ok	not_mentioned	released	unavailable
Haiku 5.5	imcs21	test	10156677	symptom_135	10156677	0.0010746	7.302903875010088	not_mentioned		not_mentioned	correct	ok	not_mentioned	released	unavailable
Haiku 5.5	imcs21	test	10156677	symptom_136	10156677	0.0010746	7.302903875010088	not_mentioned		not_mentioned	correct	ok	not_mentioned	released	unavailable
Haiku 5.5	imcs21	test	10156677	symptom_137	10156677	0.0010746	7.302903875010088	not_mentioned		not_mentioned	correct	ok	not_mentioned	released	unavailable
Haiku 5.5	imcs21	test	10156677	symptom_138	10156677	0.0010746	7.302903875010088	not_mentioned		not_mentioned	correct	ok	not_mentioned	released	unavailable
Haiku 5.5	imcs21	test	10156677	symptom_139	10156677	0.0010746	7.302903875010088	not_mentioned		not_mentioned	correct	ok	not_mentioned	released	unavailable
Haiku 5.5	imcs21	test	10156677	symptom_140	10156677	0.0010746	7.302903875010088	not_mentioned		not_mentioned	correct	ok	not_mentioned	released	unavailable
Haiku 5.5	imcs21	test	10156677	symptom_141	10156677	0.0010746	7.302903875010088	not_mentioned		not_mentioned	correct	ok	not_mentioned	released	unavailable
Haiku 5.5	imcs21	test	10156677	symptom_142	10156677	0.0010746	7.302903875010088	not_mentioned		not_mentioned	correct	ok	not_mentioned	released	unavailable
Haiku 5.5	imcs21	test	10156677	symptom_143	10156677	0.0010746	7.302903875010088	not_mentioned		not_mentioned	correct	ok	not_mentioned	released	unavailable
Haiku 5.5	imcs21	test	10156677	symptom_144	10156677	0.0010746	7.302903875010088	not_mentioned		not_mentioned	correct	ok	not_mentioned	released	unavailable
Haiku 5.5	imcs21	test	10156677	symptom_145	10156677	0.0010746	7.302903875010088	not_mentioned		not_mentioned	correct	ok	not_mentioned	released	unavailable
Haiku 5.5	imcs21	test	10156677	symptom_146	10156677	0.0010746	7.302903875010088	not_mentioned		not_mentioned	correct	ok	not_mentioned	released	unavailable
Haiku 5.5	imcs21	test	10156677	symptom_147	10156677	0.0010746	7.302903875010088	not_mentioned		not_mentioned	correct	ok	not_mentioned	released	unavailable
Haiku 5.5	imcs21	test	10156677	symptom_148	10156677	0.0010746	7.302903875010088	not_mentioned		not_mentioned	correct	ok	not_mentioned	released	unavailable
Haiku 5.5	imcs21	test	10156677	symptom_149	10156677	0.0010746	7.302903875010088	not_mentioned		not_mentioned	correct	ok	not_mentioned	released	unavailable
Haiku 5.5	imcs21	test	10156677	symptom_150	10156677	0.0010746	7.302903875010088	not_mentioned		not_mentioned	correct	ok	not_mentioned	released	unavailable
Haiku 5.5	imcs21	test	10156677	symptom_151	10156677	0.0010746	7.302903875010088	not_mentioned		not_mentioned	correct	ok	not_mentioned	released	unavailable
Haiku 5.5	imcs21	test	10156677	symptom_152	10156677	0.0010746	7.302903875010088	not_mentioned		not_mentioned	correct	ok	not_mentioned	released	unavailable
Haiku 5.5	imcs21	test	10156677	symptom_153	10156677	0.0010746	7.302903875010088	not_mentioned		not_mentioned	correct	ok	not_mentioned	released	unavailable
Haiku 5.5	imcs21	test	10156677	symptom_154	10156677	0.0010746	7.302903875010088	not_mentioned		not_mentioned	correct	ok	not_mentioned	released	unavailable
Haiku 5.5	imcs21	test	10156677	symptom_155	10156677	0.0010746	7.302903875010088	not_mentioned		not_mentioned	correct	ok	not_mentioned	released	unavailable
Haiku 5.5	imcs21	test	10156677	symptom_156	10156677	0.0010746	7.302903875010088	not_mentioned		not_mentioned	correct	ok	not_mentioned	released	unavailable
Haiku 5.5	imcs21	test	10156677	symptom_157	10156677	0.0010746	7.302903875010088	not_mentioned		not_mentioned	correct	ok	not_mentioned	released	unavailable
Haiku 5.5	imcs21	test	10156677	symptom_158	10156677	0.0010746	7.302903875010088	not_mentioned		not_mentioned	correct	ok	not_mentioned	released	unavailable
Haiku 5.5	imcs21	test	10156677	symptom_159	10156677	0.0010746	7.302903875010088	not_mentioned		not_mentioned	correct	ok	not_mentioned	released	unavailable
Haiku 5.5	imcs21	test	10156677	symptom_160	10156677	0.0010746	7.302903875010088	not_mentioned		not_mentioned	correct	ok	not_mentioned	released	unavailable
Haiku 5.5	imcs21	test	10156677	symptom_161	10156677	0.0010746	7.302903875010088	not_mentioned		not_mentioned	correct	ok	not_mentioned	released	unavailable
Haiku 5.5	imcs21	test	10156677	symptom_162	10156677	0.0010746	7.302903875010088	not_mentioned		not_mentioned	correct	ok	not_mentioned	released	unavailable
Haiku 5.5	imcs21	test	10156677	symptom_163	10156677	0.0010746	7.302903875010088	not_mentioned		not_mentioned	correct	ok	not_mentioned	released	unavailable
Haiku 5.5	imcs21	test	10156677	symptom_164	10156677	0.0010746	7.302903875010088	not_mentioned		not_mentioned	correct	ok	not_mentioned	released	unavailable
Haiku 5.5	imcs21	test	10156677	symptom_165	10156677	0.0010746	7.302903875010088	not_mentioned		not_mentioned	correct	ok	not_mentioned	released	unavailable
Haiku 5.5	imcs21	test	10156677	symptom_166	10156677	0.0010746	7.302903875010088	not_mentioned		not_mentioned	correct	ok	not_mentioned	released	unavailable
Haiku 5.5	imcs21	test	10156677	symptom_167	10156677	0.0010746	7.302903875010088	not_mentioned		not_mentioned	correct	ok	not_mentioned	released	unavailable
Haiku 5.5	imcs21	test	10156677	symptom_168	10156677	0.0010746	7.302903875010088	not_mentioned		not_mentioned	correct	ok	not_mentioned	released	unavailable
Haiku 5.5	imcs21	test	10156677	symptom_169	10156677	0.0010746	7.302903875010088	not_mentioned		not_mentioned	correct	ok	not_mentioned	released	unavailable
Haiku 5.5	imcs21	test	10156677	symptom_170	10156677	0.0010746	7.302903875010088	not_mentioned		not_mentioned	correct	ok	not_mentioned	released	unavailable
Haiku 5.5	imcs21	test	10156677	symptom_171	10156677	0.0010746	7.302903875010088	not_mentioned		not_mentioned	correct	ok	not_mentioned	released	unavailable
Haiku 5.5	imcs21	test	10156677	symptom_172	10156677	0.0010746	7.302903875010088	not_mentioned		not_mentioned	correct	ok	not_mentioned	released	unavailable
Haiku 5.5	imcs21	test	10156677	symptom_173	10156677	0.0010746	7.302903875010088	not_mentioned		not_mentioned	correct	ok	not_mentioned	released	unavailable
Haiku 5.5	imcs21	test	10156677	symptom_174	10156677	0.0010746	7.302903875010088	not_mentioned		not_mentioned	correct	ok	not_mentioned	released	unavailable
Haiku 5.5	imcs21	test	10156677	symptom_175	10156677	0.0010746	7.302903875010088	not_mentioned		not_mentioned	correct	ok	not_mentioned	released	unavailable
Haiku 5.5	imcs21	test	10156677	symptom_176	10156677	0.0010746	7.302903875010088	not_mentioned		not_mentioned	correct	ok	not_mentioned	released	unavailable
Haiku 5.5	imcs21	test	10156677	symptom_177	10156677	0.0010746	7.302903875010088	not_mentioned		not_mentioned	correct	ok	not_mentioned	released	unavailable
Haiku 5.5	imcs21	test	10156677	symptom_178	10156677	0.0010746	7.302903875010088	not_mentioned		not_mentioned	correct	ok	not_mentioned	released	unavailable
Haiku 5.5	imcs21	test	10156677	symptom_179	10156677	0.0010746	7.302903875010088	not_mentioned		not_mentioned	correct	ok	not_mentioned	released	unavailable
Haiku 5.5	imcs21	test	10156677	symptom_180	10156677	0.0010746	7.302903875010088	not_mentioned		not_mentioned	correct	ok	not_mentioned	released	unavailable
Haiku 5.5	imcs21	test	10156677	symptom_181	10156677	0.0010746	7.302903875010088	not_mentioned		not_mentioned	correct	ok	not_mentioned	released	unavailable
Haiku 5.5	imcs21	test	10156677	symptom_182	10156677	0.0010746	7.302903875010088	not_mentioned		not_mentioned	correct	ok	not_mentioned	released	unavailable
Haiku 5.5	imcs21	test	10156677	symptom_183	10156677	0.0010746	7.302903875010088	not_mentioned		not_mentioned	correct	ok	not_mentioned	released	unavailable
Haiku 5.5	imcs21	test	10156677	symptom_184	10156677	0.0010746	7.302903875010088	not_mentioned		not_mentioned	correct	ok	not_mentioned	released	unavailable
Haiku 5.5	imcs21	test	10156677	symptom_185	10156677	0.0010746	7.302903875010088	not_mentioned		not_mentioned	correct	ok	not_mentioned	released	unavailable
Haiku 5.5	imcs21	test	10156677	symptom_186	10156677	0.0010746	7.302903875010088	not_mentioned		not_mentioned	correct	ok	not_mentioned	released	unavailable
Haiku 5.5	imcs21	test	10156677	symptom_187	10156677	0.0010746	7.302903875010088	not_mentioned		not_mentioned	correct	ok	not_mentioned	released	unavailable
Haiku 5.5	imcs21	test	10156677	symptom_188	10156677	0.0010746	7.302903875010088	not_mentioned		not_mentioned	correct	ok	not_mentioned	released	unavailable
Haiku 5.5	imcs21	test	10156677	symptom_189	10156677	0.0010746	7.302903875010088	not_mentioned		not_mentioned	correct	ok	not_mentioned	released	unavailable
Haiku 5.5	imcs21	test	10156677	symptom_190	10156677	0.0010746	7.302903875010088	not_mentioned		not_mentioned	correct	ok	not_mentioned	released	unavailable
Haiku 5.5	imcs21	test	10156677	symptom_191	10156677	0.0010746	7.302903875010088	not_mentioned		not_mentioned	correct	ok	not_mentioned	released	unavailable
Haiku 5.5	imcs21	test	10156677	symptom_192	10156677	0.0010746	7.302903875010088	not_mentioned		not_mentioned	correct	ok	not_mentioned	released	unavailable
Haiku 5.5	imcs21	test	10156677	symptom_193	10156677	0.0010746	7.302903875010088	not_mentioned		not_mentioned	correct	ok	not_mentioned	released	unavailable
Haiku 5.5	imcs21	test	10156677	symptom_194	10156677	0.0010746	7.302903875010088	not_mentioned		not_mentioned	correct	ok	not_mentioned	released	unavailable
Haiku 5.5	imcs21	test	10156677	symptom_195	10156677	0.0010746	7.302903875010088	not_mentioned		not_mentioned	correct	ok	not_mentioned	released	unavailable
Haiku 5.5	imcs21	test	10156677	symptom_196	10156677	0.0010746	7.302903875010088	not_mentioned		not_mentioned	correct	ok	not_mentioned	released	unavailable
Haiku 5.5	imcs21	test	10156677	symptom_197	10156677	0.0010746	7.302903875010088	not_mentioned		not_mentioned	correct	ok	not_mentioned	released	unavailable
Haiku 5.5	imcs21	test	10156677	symptom_198	10156677	0.0010746	7.302903875010088	not_mentioned		not_mentioned	correct	ok	not_mentioned	released	unavailable
Haiku 5.5	imcs21	test	10156677	symptom_199	10156677	0.0010746	7.302903875010088	not_mentioned		not_mentioned	correct	ok	not_mentioned	released	unavailable
Haiku 5.5	imcs21	test	10156677	symptom_200	10156677	0.0010746	7.302903875010088	not_mentioned		not_mentioned	correct	ok	not_mentioned	released	unavailable
Haiku 5.5	imcs21	test	10156677	symptom_201	10156677	0.0010746	7.302903875010088	not_mentioned		not_mentioned	correct	ok	not_mentioned	released	unavailable
Haiku 5.5	imcs21	test	10156677	symptom_202	10156677	0.0010746	7.302903875010088	not_mentioned		not_mentioned	correct	ok	not_mentioned	released	unavailable
Haiku 5.5	imcs21	test	10156677	symptom_203	10156677	0.0010746	7.302903875010088	not_mentioned		not_mentioned	correct	ok	not_mentioned	released	unavailable
Haiku 5.5	imcs21	test	10156677	symptom_204	10156677	0.0010746	7.302903875010088	not_mentioned		not_mentioned	correct	ok	not_mentioned	released	unavailable
Haiku 5.5	imcs21	test	10156677	symptom_205	10156677	0.0010746	7.302903875010088	not_mentioned		not_mentioned	correct	ok	not_mentioned	released	unavailable
Haiku 5.5	imcs21	test	10156677	symptom_206	10156677	0.0010746	7.302903875010088	not_mentioned		not_mentioned	correct	ok	not_mentioned	released	unavailable
Haiku 5.5	imcs21	test	10156677	symptom_207	10156677	0.0010746	7.302903875010088	not_mentioned		not_mentioned	correct	ok	not_mentioned	released	unavailable
Haiku 5.5	imcs21	test	10156677	symptom_208	10156677	0.0010746	7.302903875010088	not_mentioned		not_mentioned	correct	ok	not_mentioned	released	unavailable
Haiku 5.5	imcs21	test	10156677	symptom_209	10156677	0.0010746	7.302903875010088	not_mentioned		not_mentioned	correct	ok	not_mentioned	released	unavailable
Haiku 5.5	imcs21	test	10156677	symptom_210	10156677	0.0010746	7.302903875010088	not_mentioned		not_mentioned	correct	ok	not_mentioned	released	unavailable
Haiku 5.5	imcs21	test	10156677	symptom_211	10156677	0.0010746	7.302903875010088	not_mentioned		not_mentioned	correct	ok	not_mentioned	released	unavailable
Haiku 5.5	imcs21	test	10156677	symptom_212	10156677	0.0010746	7.302903875010088	not_mentioned		not_mentioned	correct	ok	not_mentioned	released	unavailable
Haiku 5.5	imcs21	test	10156677	symptom_213	10156677	0.0010746	7.302903875010088	not_mentioned		not_mentioned	correct	ok	not_mentioned	released	unavailable
Haiku 5.5	imcs21	test	10156677	symptom_214	10156677	0.0010746	7.302903875010088	not_mentioned		not_mentioned	correct	ok	not_mentioned	released	unavailable
Haiku 5.5	imcs21	test	10156677	symptom_215	10156677	0.0010746	7.302903875010088	not_mentioned		not_mentioned	correct	ok	not_mentioned	released	unavailable
Haiku 5.5	imcs21	test	10156677	symptom_216	10156677	0.0010746	7.302903875010088	not_mentioned		not_mentioned	correct	ok	not_mentioned	released	unavailable
Haiku 5.5	imcs21	test	10156677	symptom_217	10156677	0.0010746	7.302903875010088	not_mentioned		not_mentioned	correct	ok	not_mentioned	released	unavailable
Haiku 5.5	imcs21	test	10156677	symptom_218	10156677	0.0010746	7.302903875010088	not_mentioned		not_mentioned	correct	ok	not_mentioned	released	unavailable
Haiku 5.5	imcs21	test	10156677	symptom_219	10156677	0.0010746	7.302903875010088	not_mentioned		not_mentioned	correct	ok	not_mentioned	released	unavailable
Haiku 5.5	imcs21	test	10156677	symptom_220	10156677	0.0010746	7.302903875010088	not_mentioned		not_mentioned	correct	ok	not_mentioned	released	unavailable
Haiku 5.5	imcs21	test	10156677	symptom_221	10156677	0.0010746	7.302903875010088	not_mentioned		not_mentioned	correct	ok	not_mentioned	released	unavailable
Haiku 5.5	imcs21	test	10156677	symptom_222	10156677	0.0010746	7.302903875010088	not_mentioned		not_mentioned	correct	ok	not_mentioned	released	unavailable
Haiku 5.5	imcs21	test	10156677	symptom_223	10156677	0.0010746	7.302903875010088	not_mentioned		not_mentioned	correct	ok	not_mentioned	released	unavailable
Haiku 5.5	imcs21	test	10156677	symptom_224	10156677	0.0010746	7.302903875010088	not_mentioned		not_mentioned	correct	ok	not_mentioned	released	unavailable
Haiku 5.5	imcs21	test	10156677	symptom_225	10156677	0.0010746	7.302903875010088	not_mentioned		not_mentioned	correct	ok	not_mentioned	released	unavailable
Haiku 5.5	imcs21	test	10156677	symptom_226	10156677	0.0010746	7.302903875010088	not_mentioned		not_mentioned	correct	ok	not_mentioned	released	unavailable
Haiku 5.5	imcs21	test	10156677	symptom_227	10156677	0.0010746	7.302903875010088	not_mentioned		not_mentioned	correct	ok	not_mentioned	released	unavailable
Haiku 5.5	imcs21	test	10156677	symptom_228	10156677	0.0010746	7.302903875010088	not_mentioned		not_mentioned	correct	ok	not_mentioned	released	unavailable
Haiku 5.5	imcs21	test	10156677	symptom_229	10156677	0.0010746	7.302903875010088	not_mentioned		not_mentioned	correct	ok	not_mentioned	released	unavailable
Haiku 5.5	imcs21	test	10156677	symptom_230	10156677	0.0010746	7.302903875010088	not_mentioned		not_mentioned	correct	ok	not_mentioned	released	unavailable
Haiku 5.5	imcs21	test	10156677	symptom_231	10156677	0.0010746	7.302903875010088	not_mentioned		not_mentioned	correct	ok	not_mentioned	released	unavailable
Haiku 5.5	imcs21	test	10156677	symptom_232	10156677	0.0010746	7.302903875010088	not_mentioned		not_mentioned	correct	ok	not_mentioned	released	unavailable
Haiku 5.5	imcs21	test	10156677	symptom_233	10156677	0.0010746	7.302903875010088	not_mentioned		not_mentioned	correct	ok	not_mentioned	released	unavailable
Haiku 5.5	imcs21	test	10156677	symptom_234	10156677	0.0010746	7.302903875010088	not_mentioned		not_mentioned	correct	ok	not_mentioned	released	unavailable
Haiku 5.5	imcs21	test	10156677	symptom_235	10156677	0.0010746	7.302903875010088	not_mentioned		not_mentioned	correct	ok	not_mentioned	released	unavailable
Haiku 5.5	imcs21	test	10156677	symptom_236	10156677	0.0010746	7.302903875010088	not_mentioned		not_mentioned	correct	ok	not_mentioned	released	unavailable
Haiku 5.5	imcs21	test	10156677	symptom_237	10156677	0.0010746	7.302903875010088	not_mentioned		not_mentioned	correct	ok	not_mentioned	released	unavailable
Haiku 5.5	imcs21	test	10156677	symptom_238	10156677	0.0010746	7.302903875010088	not_mentioned		not_mentioned	correct	ok	not_mentioned	released	unavailable
Haiku 5.5	imcs21	test	10156677	symptom_239	10156677	0.0010746	7.302903875010088	not_mentioned		not_mentioned	correct	ok	not_mentioned	released	unavailable
Haiku 5.5	imcs21	test	10156677	symptom_240	10156677	0.0010746	7.302903875010088	not_mentioned		not_mentioned	correct	ok	not_mentioned	released	unavailable
Haiku 5.5	imcs21	test	10156677	symptom_241	10156677	0.0010746	7.302903875010088	not_mentioned		not_mentioned	correct	ok	not_mentioned	released	unavailable
Haiku 5.5	imcs21	test	10156677	symptom_242	10156677	0.0010746	7.302903875010088	not_mentioned		not_mentioned	correct	ok	not_mentioned	released	unavailable
Haiku 5.5	imcs21	test	10156677	symptom_243	10156677	0.0010746	7.302903875010088	not_mentioned		not_mentioned	correct	ok	not_mentioned	released	unavailable
Haiku 5.5	imcs21	test	10156677	symptom_244	10156677	0.0010746	7.302903875010088	not_mentioned		not_mentioned	correct	ok	not_mentioned	released	unavailable
Haiku 5.5	imcs21	test	10156677	symptom_245	10156677	0.0010746	7.302903875010088	not_mentioned		not_mentioned	correct	ok	not_mentioned	released	unavailable
Haiku 5.5	imcs21	test	10156677	symptom_246	10156677	0.0010746	7.302903875010088	not_mentioned		not_mentioned	correct	ok	not_mentioned	released	unavailable
Haiku 5.5	imcs21	test	10156677	symptom_247	10156677	0.0010746	7.302903875010088	not_mentioned		not_mentioned	correct	ok	not_mentioned	released	unavailable
Haiku 5.5	imcs21	test	10156677	symptom_248	10156677	0.0010746	7.302903875010088	not_mentioned		not_mentioned	correct	ok	not_mentioned	released	unavailable
Haiku 5.5	imcs21	test	10156677	symptom_249	10156677	0.0010746	7.302903875010088	not_mentioned		not_mentioned	correct	ok	not_mentioned	released	unavailable
Haiku 5.5	imcs21	test	10156677	symptom_250	10156677	0.0010746	7.302903875010088	not_mentioned		not_mentioned	correct	ok	not_mentioned	released	unavailable
Haiku 5.5	imcs21	test	10156677	symptom_251	10156677	0.0010746	7.302903875010088	not_mentioned		not_mentioned	correct	ok	not_mentioned	released	unavailable
Haiku 5.5	imcs21	test	10156677	symptom_252	10156677	0.0010746	7.302903875010088	not_mentioned		not_mentioned	correct	ok	not_mentioned	released	unavailable
Haiku 5.5	imcs21	test	10156677	symptom_253	10156677	0.0010746	7.302903875010088	not_mentioned		not_mentioned	correct	ok	not_mentioned	released	unavailable
Haiku 5.5	imcs21	test	10156677	symptom_254	10156677	0.0010746	7.302903875010088	not_mentioned		not_mentioned	correct	ok	not_mentioned	released	unavailable
Haiku 5.5	imcs21	test	10156677	symptom_255	10156677	0.0010746	7.302903875010088	not_mentioned		not_mentioned	correct	ok	not_mentioned	released	unavailable
Haiku 5.5	imcs21	test	10156677	symptom_256	10156677	0.0010746	7.302903875010088	not_mentioned		not_mentioned	correct	ok	not_mentioned	released	unavailable
Haiku 5.5	imcs21	test	10156677	symptom_257	10156677	0.0010746	7.302903875010088	not_mentioned		not_mentioned	correct	ok	not_mentioned	released	unavailable
Haiku 5.5	imcs21	test	10156677	symptom_258	10156677	0.0010746	7.302903875010088	not_mentioned		not_mentioned	correct	ok	not_mentioned	released	unavailable
Haiku 5.5	imcs21	test	10156677	symptom_259	10156677	0.0010746	7.302903875010088	not_mentioned		not_mentioned	correct	ok	not_mentioned	released	unavailable
Haiku 5.5	imcs21	test	10156677	symptom_260	10156677	0.0010746	7.302903875010088	not_mentioned		not_mentioned	correct	ok	not_mentioned	released	unavailable
Haiku 5.5	imcs21	test	10156677	symptom_261	10156677	0.0010746	7.302903875010088	not_mentioned		not_mentioned	correct	ok	not_mentioned	released	unavailable
Haiku 5.5	imcs21	test	10156677	symptom_262	10156677	0.0010746	7.302903875010088	not_mentioned		not_mentioned	correct	ok	not_mentioned	released	unavailable
Haiku 5.5	imcs21	test	10156677	symptom_263	10156677	0.0010746	7.302903875010088	not_mentioned		not_mentioned	correct	ok	not_mentioned	released	unavailable
Haiku 5.5	imcs21	test	10156677	symptom_264	10156677	0.0010746	7.302903875010088	not_mentioned		not_mentioned	correct	ok	not_mentioned	released	unavailable
Haiku 5.5	imcs21	test	10156677	symptom_265	10156677	0.0010746	7.302903875010088	not_mentioned		not_mentioned	correct	ok	not_mentioned	released	unavailable
Haiku 5.5	imcs21	test	10156677	symptom_266	10156677	0.0010746	7.302903875010088	not_mentioned		not_mentioned	correct	ok	not_mentioned	released	unavailable
Haiku 5.5	imcs21	test	10156677	symptom_267	10156677	0.0010746	7.302903875010088	not_mentioned		not_mentioned	correct	ok	not_mentioned	released	unavailable
Haiku 5.5	imcs21	test	10156677	symptom_268	10156677	0.0010746	7.302903875010088	not_mentioned		not_mentioned	correct	ok	not_mentioned	released	unavailable
Haiku 5.5	imcs21	test	10156677	symptom_269	10156677	0.0010746	7.302903875010088	not_mentioned		not_mentioned	correct	ok	not_mentioned	released	unavailable
Haiku 5.5	imcs21	test	10156677	symptom_270	10156677	0.0010746	7.302903875010088	not_mentioned		not_mentioned	correct	ok	not_mentioned	released	unavailable
Haiku 5.5	imcs21	test	10156677	symptom_271	10156677	0.0010746	7.302903875010088	not_mentioned		not_mentioned	correct	ok	not_mentioned	released	unavailable
Haiku 5.5	imcs21	test	10156677	symptom_272	10156677	0.0010746	7.302903875010088	not_mentioned		not_mentioned	correct	ok	not_mentioned	released	unavailable
Haiku 5.5	imcs21	test	10156677	symptom_273	10156677	0.0010746	7.302903875010088	not_mentioned		not_mentioned	correct	ok	not_mentioned	released	unavailable
Haiku 5.5	imcs21	test	10156677	symptom_274	10156677	0.0010746	7.302903875010088	not_mentioned		not_mentioned	correct	ok	not_mentioned	released	unavailable
Haiku 5.5	imcs21	test	10156677	symptom_275	10156677	0.0010746	7.302903875010088	not_mentioned		not_mentioned	correct	ok	not_mentioned	released	unavailable
Haiku 5.5	imcs21	test	10156677	symptom_276	10156677	0.0010746	7.302903875010088	not_mentioned		not_mentioned	correct	ok	not_mentioned	released	unavailable
Haiku 5.5	imcs21	test	10156677	symptom_277	10156677	0.0010746	7.302903875010088	not_mentioned		not_mentioned	correct	ok	not_mentioned	released	unavailable
Haiku 5.5	imcs21	test	10156677	symptom_278	10156677	0.0010746	7.302903875010088	not_mentioned		not_mentioned	correct	ok	not_mentioned	released	unavailable
Haiku 5.5	imcs21	test	10156677	symptom_279	10156677	0.0010746	7.302903875010088	not_mentioned		not_mentioned	correct	ok	not_mentioned	released	unavailable
Haiku 5.5	imcs21	test	10156677	symptom_280	10156677	0.0010746	7.302903875010088	not_mentioned		not_mentioned	correct	ok	not_mentioned	released	unavailable
Haiku 5.5	imcs21	test	10156677	symptom_281	10156677	0.0010746	7.302903875010088	not_mentioned		not_mentioned	correct	ok	not_mentioned	released	unavailable
Haiku 5.5	imcs21	test	10156677	symptom_282	10156677	0.0010746	7.302903875010088	not_mentioned		not_mentioned	correct	ok	not_mentioned	released	unavailable
Haiku 5.5	imcs21	test	10156677	symptom_283	10156677	0.0010746	7.302903875010088	not_mentioned		not_mentioned	correct	ok	not_mentioned	released	unavailable
Haiku 5.5	imcs21	test	10156677	symptom_284	10156677	0.0010746	7.302903875010088	not_mentioned		not_mentioned	correct	ok	not_mentioned	released	unavailable
Haiku 5.5	imcs21	test	10156677	symptom_285	10156677	0.0010746	7.302903875010088	not_mentioned		not_mentioned	correct	ok	not_mentioned	released	unavailable
Haiku 5.5	imcs21	test	10156677	symptom_286	10156677	0.0010746	7.302903875010088	not_mentioned		not_mentioned	correct	ok	not_mentioned	released	unavailable
Haiku 5.5	imcs21	test	10156677	symptom_287	10156677	0.0010746	7.302903875010088	not_mentioned		not_mentioned	correct	ok	not_mentioned	released	unavailable
Haiku 5.5	imcs21	test	10156677	symptom_288	10156677	0.0010746	7.302903875010088	not_mentioned		not_mentioned	correct	ok	not_mentioned	released	unavailable
Haiku 5.5	imcs21	test	10156677	symptom_289	10156677	0.0010746	7.302903875010088	not_mentioned		not_mentioned	correct	ok	not_mentioned	released	unavailable
Haiku 5.5	imcs21	test	10156677	symptom_290	10156677	0.0010746	7.302903875010088	not_mentioned		not_mentioned	correct	ok	not_mentioned	released	unavailable
Haiku 5.5	imcs21	test	10156677	symptom_291	10156677	0.0010746	7.302903875010088	not_mentioned		not_mentioned	correct	ok	not_mentioned	released	unavailable
Haiku 5.5	imcs21	test	10156677	symptom_292	10156677	0.0010746	7.302903875010088	not_mentioned		not_mentioned	correct	ok	not_mentioned	released	unavailable
Haiku 5.5	imcs21	test	10156677	symptom_293	10156677	0.0010746	7.302903875010088	not_mentioned		not_mentioned	correct	ok	not_mentioned	released	unavailable
Haiku 5.5	imcs21	test	10156677	symptom_294	10156677	0.0010746	7.302903875010088	not_mentioned		not_mentioned	correct	ok	not_mentioned	released	unavailable
Haiku 5.5	imcs21	test	10156677	symptom_295	10156677	0.0010746	7.302903875010088	not_mentioned		not_mentioned	correct	ok	not_mentioned	released	unavailable
Haiku 5.5	imcs21	test	10156677	symptom_296	10156677	0.0010746	7.302903875010088	not_mentioned		not_mentioned	correct	ok	not_mentioned	released	unavailable
Haiku 5.5	imcs21	test	10156677	symptom_297	10156677	0.0010746	7.302903875010088	not_mentioned		not_mentioned	correct	ok	not_mentioned	released	unavailable
Haiku 5.5	imcs21	test	10156677	symptom_298	10156677	0.0010746	7.302903875010088	not_mentioned		not_mentioned	correct	ok	not_mentioned	released	unavailable
Haiku 5.5	imcs21	test	10156677	symptom_299	10156677	0.0010746	7.302903875010088	not_mentioned		not_mentioned	correct	ok	not_mentioned	released	unavailable
Haiku 5.5	imcs21	test	10156677	symptom_300	10156677	0.0010746	7.302903875010088	not_mentioned		not_mentioned	correct	ok	not_mentioned	released	unavailable
Haiku 5.5	imcs21	test	10156677	symptom_301	10156677	0.0010746	7.302903875010088	not_mentioned		not_mentioned	correct	ok	not_mentioned	released	unavailable
Haiku 5.5	imcs21	test	10156677	symptom_302	10156677	0.0010746	7.302903875010088	not_mentioned		not_mentioned	correct	ok	not_mentioned	released	unavailable
Haiku 5.5	imcs21	test	10156677	symptom_303	10156677	0.0010746	7.302903875010088	not_mentioned		not_mentioned	correct	ok	not_mentioned	released	unavailable
Haiku 5.5	imcs21	test	10156677	symptom_304	10156677	0.0010746	7.302903875010088	not_mentioned		not_mentioned	correct	ok	not_mentioned	released	unavailable
Haiku 5.5	imcs21	test	10156677	symptom_305	10156677	0.0010746	7.302903875010088	not_mentioned		not_mentioned	correct	ok	not_mentioned	released	unavailable
Haiku 5.5	imcs21	test	10156677	symptom_306	10156677	0.0010746	7.302903875010088	not_mentioned		not_mentioned	correct	ok	not_mentioned	released	unavailable
Haiku 5.5	imcs21	test	10156677	symptom_307	10156677	0.0010746	7.302903875010088	not_mentioned		not_mentioned	correct	ok	not_mentioned	released	unavailable
Haiku 5.5	imcs21	test	10156677	symptom_308	10156677	0.0010746	7.302903875010088	not_mentioned		not_mentioned	correct	ok	not_mentioned	released	unavailable
Haiku 5.5	imcs21	test	10156677	symptom_309	10156677	0.0010746	7.302903875010088	not_mentioned		not_mentioned	correct	ok	not_mentioned	released	unavailable
Haiku 5.5	imcs21	test	10156677	symptom_310	10156677	0.0010746	7.302903875010088	not_mentioned		not_mentioned	correct	ok	not_mentioned	released	unavailable
Haiku 5.5	imcs21	test	10156677	symptom_311	10156677	0.0010746	7.302903875010088	not_mentioned		not_mentioned	correct	ok	not_mentioned	released	unavailable
Haiku 5.5	imcs21	test	10156677	symptom_312	10156677	0.0010746	7.302903875010088	not_mentioned		not_mentioned	correct	ok	not_mentioned	released	unavailable
Haiku 5.5	imcs21	test	10156677	symptom_313	10156677	0.0010746	7.302903875010088	not_mentioned		not_mentioned	correct	ok	not_mentioned	released	unavailable
Haiku 5.5	imcs21	test	10156677	symptom_314	10156677	0.0010746	7.302903875010088	not_mentioned		not_mentioned	correct	ok	not_mentioned	released	unavailable
Haiku 5.5	imcs21	test	10156677	symptom_315	10156677	0.0010746	7.302903875010088	not_mentioned		not_mentioned	correct	ok	not_mentioned	released	unavailable
Haiku 5.5	imcs21	test	10156677	symptom_316	10156677	0.0010746	7.302903875010088	not_mentioned		not_mentioned	correct	ok	not_mentioned	released	unavailable
Haiku 5.5	imcs21	test	10156677	symptom_317	10156677	0.0010746	7.302903875010088	not_mentioned		not_mentioned	correct	ok	not_mentioned	released	unavailable
Haiku 5.5	imcs21	test	10156677	symptom_318	10156677	0.0010746	7.302903875010088	not_mentioned		not_mentioned	correct	ok	not_mentioned	released	unavailable
Haiku 5.5	imcs21	test	10156677	symptom_319	10156677	0.0010746	7.302903875010088	not_mentioned		not_mentioned	correct	ok	not_mentioned	released	unavailable
Haiku 5.5	imcs21	test	10156677	symptom_320	10156677	0.0010746	7.302903875010088	not_mentioned		not_mentioned	correct	ok	not_mentioned	released	unavailable
Haiku 5.5	imcs21	test	10156677	symptom_321	10156677	0.0010746	7.302903875010088	not_mentioned		not_mentioned	correct	ok	not_mentioned	released	unavailable
Haiku 5.5	imcs21	test	10156677	symptom_322	10156677	0.0010746	7.302903875010088	not_mentioned		not_mentioned	correct	ok	not_mentioned	released	unavailable
Haiku 5.5	imcs21	test	10156677	symptom_323	10156677	0.0010746	7.302903875010088	not_mentioned		not_mentioned	correct	ok	not_mentioned	released	unavailable
Haiku 5.5	imcs21	test	10156677	symptom_324	10156677	0.0010746	7.302903875010088	not_mentioned		not_mentioned	correct	ok	not_mentioned	released	unavailable
Haiku 5.5	imcs21	test	10156677	symptom_325	10156677	0.0010746	7.302903875010088	not_mentioned		not_mentioned	correct	ok	not_mentioned	released	unavailable
Haiku 5.5	imcs21	test	10156677	symptom_326	10156677	0.0010746	7.302903875010088	not_mentioned		not_mentioned	correct	ok	not_mentioned	released	unavailable
Haiku 5.5	imcs21	test	10156677	symptom_327	10156677	0.0010746	7.302903875010088	not_mentioned		not_mentioned	correct	ok	not_mentioned	released	unavailable
Haiku 5.5	imcs21	test	10156677	symptom_328	10156677	0.0010746	7.302903875010088	not_mentioned		not_mentioned	correct	ok	not_mentioned	released	unavailable
Haiku 5.5	imcs21	test	10156677	symptom_329	10156677	0.0010746	7.302903875010088	not_mentioned		not_mentioned	correct	ok	not_mentioned	released	unavailable
Haiku 5.5	imcs21	test	10156677	symptom_330	10156677	0.0010746	7.302903875010088	not_mentioned		not_mentioned	correct	ok	not_mentioned	released	unavailable
Haiku 5.5	imcs21	test	10157100	symptom_000	10157100	0.0005354000000000001	3.051634458824992	not_mentioned		uncertain	incorrect	ok	uncertain	released	unavailable
Haiku 5.5	imcs21	test	10157100	symptom_001	10157100	0.0005354000000000001	3.051634458824992	not_mentioned		not_mentioned	correct	ok	not_mentioned	released	unavailable
Haiku 5.5	imcs21	test	10157100	symptom_002	10157100	0.0005354000000000001	3.051634458824992	positive	0.9	positive	correct	ok	positive	released	reported_percentage
Haiku 5.5	imcs21	test	10157100	symptom_003	10157100	0.0005354000000000001	3.051634458824992	not_mentioned		not_mentioned	correct	ok	not_mentioned	released	unavailable
Haiku 5.5	imcs21	test	10157100	symptom_004	10157100	0.0005354000000000001	3.051634458824992	positive	0.85	positive	correct	ok	positive	released	reported_percentage
Haiku 5.5	imcs21	test	10157100	symptom_005	10157100	0.0005354000000000001	3.051634458824992	not_mentioned		not_mentioned	correct	ok	not_mentioned	released	unavailable
Haiku 5.5	imcs21	test	10157100	symptom_006	10157100	0.0005354000000000001	3.051634458824992	not_mentioned		not_mentioned	correct	ok	not_mentioned	released	unavailable
Haiku 5.5	imcs21	test	10157100	symptom_007	10157100	0.0005354000000000001	3.051634458824992	not_mentioned		not_mentioned	correct	ok	not_mentioned	released	unavailable
Haiku 5.5	imcs21	test	10157100	symptom_008	10157100	0.0005354000000000001	3.051634458824992	not_mentioned		not_mentioned	correct	ok	not_mentioned	released	unavailable
Haiku 5.5	imcs21	test	10157100	symptom_009	10157100	0.0005354000000000001	3.051634458824992	not_mentioned		not_mentioned	correct	ok	not_mentioned	released	unavailable
Haiku 5.5	imcs21	test	10157100	symptom_010	10157100	0.0005354000000000001	3.051634458824992	not_mentioned		not_mentioned	correct	ok	not_mentioned	released	unavailable
Haiku 5.5	imcs21	test	10157100	symptom_011	10157100	0.0005354000000000001	3.051634458824992	not_mentioned		not_mentioned	correct	ok	not_mentioned	released	unavailable
Haiku 5.5	imcs21	test	10157100	symptom_012	10157100	0.0005354000000000001	3.051634458824992	not_mentioned		not_mentioned	correct	ok	not_mentioned	released	unavailable
Haiku 5.5	imcs21	test	10157100	symptom_013	10157100	0.0005354000000000001	3.051634458824992	not_mentioned		not_mentioned	correct	ok	not_mentioned	released	unavailable
Haiku 5.5	imcs21	test	10157100	symptom_014	10157100	0.0005354000000000001	3.051634458824992	not_mentioned		not_mentioned	correct	ok	not_mentioned	released	unavailable
Haiku 5.5	imcs21	test	10157100	symptom_015	10157100	0.0005354000000000001	3.051634458824992	not_mentioned		not_mentioned	correct	ok	not_mentioned	released	unavailable
Haiku 5.5	imcs21	test	10157100	symptom_016	10157100	0.0005354000000000001	3.051634458824992	not_mentioned		not_mentioned	correct	ok	not_mentioned	released	unavailable
Haiku 5.5	imcs21	test	10157100	symptom_017	10157100	0.0005354000000000001	3.051634458824992	not_mentioned		not_mentioned	correct	ok	not_mentioned	released	unavailable
Haiku 5.5	imcs21	test	10157100	symptom_018	10157100	0.0005354000000000001	3.051634458824992	not_mentioned		not_mentioned	correct	ok	not_mentioned	released	unavailable
Haiku 5.5	imcs21	test	10157100	symptom_019	10157100	0.0005354000000000001	3.051634458824992	not_mentioned		not_mentioned	correct	ok	not_mentioned	released	unavailable
Haiku 5.5	imcs21	test	10157100	symptom_020	10157100	0.0005354000000000001	3.051634458824992	not_mentioned		not_mentioned	correct	ok	not_mentioned	released	unavailable
Haiku 5.5	imcs21	test	10157100	symptom_021	10157100	0.0005354000000000001	3.051634458824992	not_mentioned		not_mentioned	correct	ok	not_mentioned	released	unavailable
Haiku 5.5	imcs21	test	10157100	symptom_022	10157100	0.0005354000000000001	3.051634458824992	not_mentioned		not_mentioned	correct	ok	not_mentioned	released	unavailable
Haiku 5.5	imcs21	test	10157100	symptom_023	10157100	0.0005354000000000001	3.051634458824992	not_mentioned		not_mentioned	correct	ok	not_mentioned	released	unavailable
Haiku 5.5	imcs21	test	10157100	symptom_024	10157100	0.0005354000000000001	3.051634458824992	not_mentioned		not_mentioned	correct	ok	not_mentioned	released	unavailable
Haiku 5.5	imcs21	test	10157100	symptom_025	10157100	0.0005354000000000001	3.051634458824992	not_mentioned		not_mentioned	correct	ok	not_mentioned	released	unavailable
Haiku 5.5	imcs21	test	10157100	symptom_026	10157100	0.0005354000000000001	3.051634458824992	not_mentioned		not_mentioned	correct	ok	not_mentioned	released	unavailable
Haiku 5.5	imcs21	test	10157100	symptom_027	10157100	0.0005354000000000001	3.051634458824992	not_mentioned		not_mentioned	correct	ok	not_mentioned	released	unavailable
Haiku 5.5	imcs21	test	10157100	symptom_028	10157100	0.0005354000000000001	3.051634458824992	not_mentioned		not_mentioned	correct	ok	not_mentioned	released	unavailable
Haiku 5.5	imcs21	test	10157100	symptom_029	10157100	0.0005354000000000001	3.051634458824992	not_mentioned		not_mentioned	correct	ok	not_mentioned	released	unavailable
Haiku 5.5	imcs21	test	10157100	symptom_030	10157100	0.0005354000000000001	3.051634458824992	not_mentioned		not_mentioned	correct	ok	not_mentioned	released	unavailable
Haiku 5.5	imcs21	test	10157100	symptom_031	10157100	0.0005354000000000001	3.051634458824992	not_mentioned		not_mentioned	correct	ok	not_mentioned	released	unavailable
Haiku 5.5	imcs21	test	10157100	symptom_032	10157100	0.0005354000000000001	3.051634458824992	not_mentioned		not_mentioned	correct	ok	not_mentioned	released	unavailable
Haiku 5.5	imcs21	test	10157100	symptom_033	10157100	0.0005354000000000001	3.051634458824992	not_mentioned		not_mentioned	correct	ok	not_mentioned	released	unavailable
Haiku 5.5	imcs21	test	10157100	symptom_034	10157100	0.0005354000000000001	3.051634458824992	not_mentioned		not_mentioned	correct	ok	not_mentioned	released	unavailable
Haiku 5.5	imcs21	test	10157100	symptom_035	10157100	0.0005354000000000001	3.051634458824992	not_mentioned		not_mentioned	correct	ok	not_mentioned	released	unavailable
Haiku 5.5	imcs21	test	10157100	symptom_036	10157100	0.0005354000000000001	3.051634458824992	not_mentioned		not_mentioned	correct	ok	not_mentioned	released	unavailable
Haiku 5.5	imcs21	test	10157100	symptom_037	10157100	0.0005354000000000001	3.051634458824992	not_mentioned		not_mentioned	correct	ok	not_mentioned	released	unavailable
Haiku 5.5	imcs21	test	10157100	symptom_038	10157100	0.0005354000000000001	3.051634458824992	not_mentioned		not_mentioned	correct	ok	not_mentioned	released	unavailable
Haiku 5.5	imcs21	test	10157100	symptom_039	10157100	0.0005354000000000001	3.051634458824992	not_mentioned		not_mentioned	correct	ok	not_mentioned	released	unavailable
Haiku 5.5	imcs21	test	10157100	symptom_040	10157100	0.0005354000000000001	3.051634458824992	not_mentioned		not_mentioned	correct	ok	not_mentioned	released	unavailable
Haiku 5.5	imcs21	test	10157100	symptom_041	10157100	0.0005354000000000001	3.051634458824992	not_mentioned		not_mentioned	correct	ok	not_mentioned	released	unavailable
Haiku 5.5	imcs21	test	10157100	symptom_042	10157100	0.0005354000000000001	3.051634458824992	not_mentioned		not_mentioned	correct	ok	not_mentioned	released	unavailable
Haiku 5.5	imcs21	test	10157100	symptom_043	10157100	0.0005354000000000001	3.051634458824992	not_mentioned		not_mentioned	correct	ok	not_mentioned	released	unavailable
Haiku 5.5	imcs21	test	10157100	symptom_044	10157100	0.0005354000000000001	3.051634458824992	not_mentioned		not_mentioned	correct	ok	not_mentioned	released	unavailable
Haiku 5.5	imcs21	test	10157100	symptom_045	10157100	0.0005354000000000001	3.051634458824992	not_mentioned		not_mentioned	correct	ok	not_mentioned	released	unavailable
Haiku 5.5	imcs21	test	10157100	symptom_046	10157100	0.0005354000000000001	3.051634458824992	not_mentioned		not_mentioned	correct	ok	not_mentioned	released	unavailable
Haiku 5.5	imcs21	test	10157100	symptom_047	10157100	0.0005354000000000001	3.051634458824992	not_mentioned		not_mentioned	correct	ok	not_mentioned	released	unavailable
Haiku 5.5	imcs21	test	10157100	symptom_048	10157100	0.0005354000000000001	3.051634458824992	not_mentioned		not_mentioned	correct	ok	not_mentioned	released	unavailable
Haiku 5.5	imcs21	test	10157100	symptom_049	10157100	0.0005354000000000001	3.051634458824992	not_mentioned		not_mentioned	correct	ok	not_mentioned	released	unavailable
Haiku 5.5	imcs21	test	10157100	symptom_050	10157100	0.0005354000000000001	3.051634458824992	not_mentioned		not_mentioned	correct	ok	not_mentioned	released	unavailable
Haiku 5.5	imcs21	test	10157100	symptom_051	10157100	0.0005354000000000001	3.051634458824992	not_mentioned		not_mentioned	correct	ok	not_mentioned	released	unavailable
Haiku 5.5	imcs21	test	10157100	symptom_052	10157100	0.0005354000000000001	3.051634458824992	not_mentioned		not_mentioned	correct	ok	not_mentioned	released	unavailable
Haiku 5.5	imcs21	test	10157100	symptom_053	10157100	0.0005354000000000001	3.051634458824992	not_mentioned		not_mentioned	correct	ok	not_mentioned	released	unavailable
Haiku 5.5	imcs21	test	10157100	symptom_054	10157100	0.0005354000000000001	3.051634458824992	not_mentioned		not_mentioned	correct	ok	not_mentioned	released	unavailable
Haiku 5.5	imcs21	test	10157100	symptom_055	10157100	0.0005354000000000001	3.051634458824992	not_mentioned		not_mentioned	correct	ok	not_mentioned	released	unavailable
Haiku 5.5	imcs21	test	10157100	symptom_056	10157100	0.0005354000000000001	3.051634458824992	not_mentioned		not_mentioned	correct	ok	not_mentioned	released	unavailable
Haiku 5.5	imcs21	test	10157100	symptom_057	10157100	0.0005354000000000001	3.051634458824992	not_mentioned		not_mentioned	correct	ok	not_mentioned	released	unavailable
Haiku 5.5	imcs21	test	10157100	symptom_058	10157100	0.0005354000000000001	3.051634458824992	not_mentioned		not_mentioned	correct	ok	not_mentioned	released	unavailable
Haiku 5.5	imcs21	test	10157100	symptom_059	10157100	0.0005354000000000001	3.051634458824992	not_mentioned		not_mentioned	correct	ok	not_mentioned	released	unavailable
Haiku 5.5	imcs21	test	10157100	symptom_060	10157100	0.0005354000000000001	3.051634458824992	not_mentioned		not_mentioned	correct	ok	not_mentioned	released	unavailable
Haiku 5.5	imcs21	test	10157100	symptom_061	10157100	0.0005354000000000001	3.051634458824992	not_mentioned		not_mentioned	correct	ok	not_mentioned	released	unavailable
Haiku 5.5	imcs21	test	10157100	symptom_062	10157100	0.0005354000000000001	3.051634458824992	not_mentioned		not_mentioned	correct	ok	not_mentioned	released	unavailable
Haiku 5.5	imcs21	test	10157100	symptom_063	10157100	0.0005354000000000001	3.051634458824992	not_mentioned		not_mentioned	correct	ok	not_mentioned	released	unavailable
Haiku 5.5	imcs21	test	10157100	symptom_064	10157100	0.0005354000000000001	3.051634458824992	not_mentioned		not_mentioned	correct	ok	not_mentioned	released	unavailable
Haiku 5.5	imcs21	test	10157100	symptom_065	10157100	0.0005354000000000001	3.051634458824992	not_mentioned		not_mentioned	correct	ok	not_mentioned	released	unavailable
Haiku 5.5	imcs21	test	10157100	symptom_066	10157100	0.0005354000000000001	3.051634458824992	not_mentioned		not_mentioned	correct	ok	not_mentioned	released	unavailable
Haiku 5.5	imcs21	test	10157100	symptom_067	10157100	0.0005354000000000001	3.051634458824992	not_mentioned		not_mentioned	correct	ok	not_mentioned	released	unavailable
Haiku 5.5	imcs21	test	10157100	symptom_068	10157100	0.0005354000000000001	3.051634458824992	not_mentioned		not_mentioned	correct	ok	not_mentioned	released	unavailable
Haiku 5.5	imcs21	test	10157100	symptom_069	10157100	0.0005354000000000001	3.051634458824992	not_mentioned		not_mentioned	correct	ok	not_mentioned	released	unavailable
Haiku 5.5	imcs21	test	10157100	symptom_070	10157100	0.0005354000000000001	3.051634458824992	not_mentioned		not_mentioned	correct	ok	not_mentioned	released	unavailable
Haiku 5.5	imcs21	test	10157100	symptom_071	10157100	0.0005354000000000001	3.051634458824992	not_mentioned		not_mentioned	correct	ok	not_mentioned	released	unavailable
Haiku 5.5	imcs21	test	10157100	symptom_072	10157100	0.0005354000000000001	3.051634458824992	not_mentioned		not_mentioned	correct	ok	not_mentioned	released	unavailable
Haiku 5.5	imcs21	test	10157100	symptom_073	10157100	0.0005354000000000001	3.051634458824992	not_mentioned		not_mentioned	correct	ok	not_mentioned	released	unavailable
Haiku 5.5	imcs21	test	10157100	symptom_074	10157100	0.0005354000000000001	3.051634458824992	not_mentioned		not_mentioned	correct	ok	not_mentioned	released	unavailable
Haiku 5.5	imcs21	test	10157100	symptom_075	10157100	0.0005354000000000001	3.051634458824992	not_mentioned		not_mentioned	correct	ok	not_mentioned	released	unavailable
Haiku 5.5	imcs21	test	10157100	symptom_076	10157100	0.0005354000000000001	3.051634458824992	not_mentioned		not_mentioned	correct	ok	not_mentioned	released	unavailable
Haiku 5.5	imcs21	test	10157100	symptom_077	10157100	0.0005354000000000001	3.051634458824992	not_mentioned		not_mentioned	correct	ok	not_mentioned	released	unavailable
Haiku 5.5	imcs21	test	10157100	symptom_078	10157100	0.0005354000000000001	3.051634458824992	not_mentioned		not_mentioned	correct	ok	not_mentioned	released	unavailable
Haiku 5.5	imcs21	test	10157100	symptom_079	10157100	0.0005354000000000001	3.051634458824992	not_mentioned		not_mentioned	correct	ok	not_mentioned	released	unavailable
Haiku 5.5	imcs21	test	10157100	symptom_080	10157100	0.0005354000000000001	3.051634458824992	not_mentioned		not_mentioned	correct	ok	not_mentioned	released	unavailable
Haiku 5.5	imcs21	test	10157100	symptom_081	10157100	0.0005354000000000001	3.051634458824992	not_mentioned		not_mentioned	correct	ok	not_mentioned	released	unavailable
Haiku 5.5	imcs21	test	10157100	symptom_082	10157100	0.0005354000000000001	3.051634458824992	not_mentioned		not_mentioned	correct	ok	not_mentioned	released	unavailable
Haiku 5.5	imcs21	test	10157100	symptom_083	10157100	0.0005354000000000001	3.051634458824992	not_mentioned		not_mentioned	correct	ok	not_mentioned	released	unavailable
Haiku 5.5	imcs21	test	10157100	symptom_084	10157100	0.0005354000000000001	3.051634458824992	not_mentioned		not_mentioned	correct	ok	not_mentioned	released	unavailable
Haiku 5.5	imcs21	test	10157100	symptom_085	10157100	0.0005354000000000001	3.051634458824992	not_mentioned		not_mentioned	correct	ok	not_mentioned	released	unavailable
Haiku 5.5	imcs21	test	10157100	symptom_086	10157100	0.0005354000000000001	3.051634458824992	not_mentioned		not_mentioned	correct	ok	not_mentioned	released	unavailable
Haiku 5.5	imcs21	test	10157100	symptom_087	10157100	0.0005354000000000001	3.051634458824992	not_mentioned		not_mentioned	correct	ok	not_mentioned	released	unavailable
Haiku 5.5	imcs21	test	10157100	symptom_088	10157100	0.0005354000000000001	3.051634458824992	not_mentioned		not_mentioned	correct	ok	not_mentioned	released	unavailable
Haiku 5.5	imcs21	test	10157100	symptom_089	10157100	0.0005354000000000001	3.051634458824992	not_mentioned		not_mentioned	correct	ok	not_mentioned	released	unavailable
Haiku 5.5	imcs21	test	10157100	symptom_090	10157100	0.0005354000000000001	3.051634458824992	not_mentioned		not_mentioned	correct	ok	not_mentioned	released	unavailable
Haiku 5.5	imcs21	test	10157100	symptom_091	10157100	0.0005354000000000001	3.051634458824992	not_mentioned		not_mentioned	correct	ok	not_mentioned	released	unavailable
Haiku 5.5	imcs21	test	10157100	symptom_092	10157100	0.0005354000000000001	3.051634458824992	not_mentioned		not_mentioned	correct	ok	not_mentioned	released	unavailable
Haiku 5.5	imcs21	test	10157100	symptom_093	10157100	0.0005354000000000001	3.051634458824992	not_mentioned		not_mentioned	correct	ok	not_mentioned	released	unavailable
Haiku 5.5	imcs21	test	10157100	symptom_094	10157100	0.0005354000000000001	3.051634458824992	not_mentioned		not_mentioned	correct	ok	not_mentioned	released	unavailable
Haiku 5.5	imcs21	test	10157100	symptom_095	10157100	0.0005354000000000001	3.051634458824992	not_mentioned		not_mentioned	correct	ok	not_mentioned	released	unavailable
Haiku 5.5	imcs21	test	10157100	symptom_096	10157100	0.0005354000000000001	3.051634458824992	not_mentioned		not_mentioned	correct	ok	not_mentioned	released	unavailable
Haiku 5.5	imcs21	test	10157100	symptom_097	10157100	0.0005354000000000001	3.051634458824992	not_mentioned		not_mentioned	correct	ok	not_mentioned	released	unavailable
Haiku 5.5	imcs21	test	10157100	symptom_098	10157100	0.0005354000000000001	3.051634458824992	not_mentioned		not_mentioned	correct	ok	not_mentioned	released	unavailable
Haiku 5.5	imcs21	test	10157100	symptom_099	10157100	0.0005354000000000001	3.051634458824992	not_mentioned		not_mentioned	correct	ok	not_mentioned	released	unavailable
Haiku 5.5	imcs21	test	10157100	symptom_100	10157100	0.0005354000000000001	3.051634458824992	not_mentioned		not_mentioned	correct	ok	not_mentioned	released	unavailable
Haiku 5.5	imcs21	test	10157100	symptom_101	10157100	0.0005354000000000001	3.051634458824992	not_mentioned		not_mentioned	correct	ok	not_mentioned	released	unavailable
Haiku 5.5	imcs21	test	10157100	symptom_102	10157100	0.0005354000000000001	3.051634458824992	not_mentioned		not_mentioned	correct	ok	not_mentioned	released	unavailable
Haiku 5.5	imcs21	test	10157100	symptom_103	10157100	0.0005354000000000001	3.051634458824992	not_mentioned		not_mentioned	correct	ok	not_mentioned	released	unavailable
Haiku 5.5	imcs21	test	10157100	symptom_104	10157100	0.0005354000000000001	3.051634458824992	not_mentioned		not_mentioned	correct	ok	not_mentioned	released	unavailable
Haiku 5.5	imcs21	test	10157100	symptom_105	10157100	0.0005354000000000001	3.051634458824992	not_mentioned		not_mentioned	correct	ok	not_mentioned	released	unavailable
Haiku 5.5	imcs21	test	10157100	symptom_106	10157100	0.0005354000000000001	3.051634458824992	not_mentioned		not_mentioned	correct	ok	not_mentioned	released	unavailable
Haiku 5.5	imcs21	test	10157100	symptom_107	10157100	0.0005354000000000001	3.051634458824992	not_mentioned		not_mentioned	correct	ok	not_mentioned	released	unavailable
Haiku 5.5	imcs21	test	10157100	symptom_108	10157100	0.0005354000000000001	3.051634458824992	not_mentioned		not_mentioned	correct	ok	not_mentioned	released	unavailable
Haiku 5.5	imcs21	test	10157100	symptom_109	10157100	0.0005354000000000001	3.051634458824992	not_mentioned		not_mentioned	correct	ok	not_mentioned	released	unavailable
Haiku 5.5	imcs21	test	10157100	symptom_110	10157100	0.0005354000000000001	3.051634458824992	not_mentioned		not_mentioned	correct	ok	not_mentioned	released	unavailable
Haiku 5.5	imcs21	test	10157100	symptom_111	10157100	0.0005354000000000001	3.051634458824992	not_mentioned		not_mentioned	correct	ok	not_mentioned	released	unavailable
Haiku 5.5	imcs21	test	10157100	symptom_112	10157100	0.0005354000000000001	3.051634458824992	not_mentioned		not_mentioned	correct	ok	not_mentioned	released	unavailable
Haiku 5.5	imcs21	test	10157100	symptom_113	10157100	0.0005354000000000001	3.051634458824992	not_mentioned		not_mentioned	correct	ok	not_mentioned	released	unavailable
Haiku 5.5	imcs21	test	10157100	symptom_114	10157100	0.0005354000000000001	3.051634458824992	not_mentioned		not_mentioned	correct	ok	not_mentioned	released	unavailable
Haiku 5.5	imcs21	test	10157100	symptom_115	10157100	0.0005354000000000001	3.051634458824992	not_mentioned		not_mentioned	correct	ok	not_mentioned	released	unavailable
Haiku 5.5	imcs21	test	10157100	symptom_116	10157100	0.0005354000000000001	3.051634458824992	not_mentioned		not_mentioned	correct	ok	not_mentioned	released	unavailable
Haiku 5.5	imcs21	test	10157100	symptom_117	10157100	0.0005354000000000001	3.051634458824992	not_mentioned		not_mentioned	correct	ok	not_mentioned	released	unavailable
Haiku 5.5	imcs21	test	10157100	symptom_118	10157100	0.0005354000000000001	3.051634458824992	not_mentioned		not_mentioned	correct	ok	not_mentioned	released	unavailable
Haiku 5.5	imcs21	test	10157100	symptom_119	10157100	0.0005354000000000001	3.051634458824992	not_mentioned		not_mentioned	correct	ok	not_mentioned	released	unavailable
Haiku 5.5	imcs21	test	10157100	symptom_120	10157100	0.0005354000000000001	3.051634458824992	not_mentioned		not_mentioned	correct	ok	not_mentioned	released	unavailable
Haiku 5.5	imcs21	test	10157100	symptom_121	10157100	0.0005354000000000001	3.051634458824992	not_mentioned		not_mentioned	correct	ok	not_mentioned	released	unavailable
Haiku 5.5	imcs21	test	10157100	symptom_122	10157100	0.0005354000000000001	3.051634458824992	not_mentioned		not_mentioned	correct	ok	not_mentioned	released	unavailable
Haiku 5.5	imcs21	test	10157100	symptom_123	10157100	0.0005354000000000001	3.051634458824992	not_mentioned		not_mentioned	correct	ok	not_mentioned	released	unavailable
Haiku 5.5	imcs21	test	10157100	symptom_124	10157100	0.0005354000000000001	3.051634458824992	not_mentioned		not_mentioned	correct	ok	not_mentioned	released	unavailable
Haiku 5.5	imcs21	test	10157100	symptom_125	10157100	0.0005354000000000001	3.051634458824992	not_mentioned		not_mentioned	correct	ok	not_mentioned	released	unavailable
Haiku 5.5	imcs21	test	10157100	symptom_126	10157100	0.0005354000000000001	3.051634458824992	not_mentioned		not_mentioned	correct	ok	not_mentioned	released	unavailable
Haiku 5.5	imcs21	test	10157100	symptom_127	10157100	0.0005354000000000001	3.051634458824992	not_mentioned		not_mentioned	correct	ok	not_mentioned	released	unavailable
Haiku 5.5	imcs21	test	10157100	symptom_128	10157100	0.0005354000000000001	3.051634458824992	not_mentioned		not_mentioned	correct	ok	not_mentioned	released	unavailable
Haiku 5.5	imcs21	test	10157100	symptom_129	10157100	0.0005354000000000001	3.051634458824992	not_mentioned		not_mentioned	correct	ok	not_mentioned	released	unavailable
Haiku 5.5	imcs21	test	10157100	symptom_130	10157100	0.0005354000000000001	3.051634458824992	not_mentioned		not_mentioned	correct	ok	not_mentioned	released	unavailable
Haiku 5.5	imcs21	test	10157100	symptom_131	10157100	0.0005354000000000001	3.051634458824992	not_mentioned		not_mentioned	correct	ok	not_mentioned	released	unavailable
Haiku 5.5	imcs21	test	10157100	symptom_132	10157100	0.0005354000000000001	3.051634458824992	not_mentioned		not_mentioned	correct	ok	not_mentioned	released	unavailable
Haiku 5.5	imcs21	test	10157100	symptom_133	10157100	0.0005354000000000001	3.051634458824992	not_mentioned		not_mentioned	correct	ok	not_mentioned	released	unavailable
Haiku 5.5	imcs21	test	10157100	symptom_134	10157100	0.0005354000000000001	3.051634458824992	not_mentioned		not_mentioned	correct	ok	not_mentioned	released	unavailable
Haiku 5.5	imcs21	test	10157100	symptom_135	10157100	0.0005354000000000001	3.051634458824992	not_mentioned		not_mentioned	correct	ok	not_mentioned	released	unavailable
Haiku 5.5	imcs21	test	10157100	symptom_136	10157100	0.0005354000000000001	3.051634458824992	not_mentioned		not_mentioned	correct	ok	not_mentioned	released	unavailable
Haiku 5.5	imcs21	test	10157100	symptom_137	10157100	0.0005354000000000001	3.051634458824992	not_mentioned		not_mentioned	correct	ok	not_mentioned	released	unavailable
Haiku 5.5	imcs21	test	10157100	symptom_138	10157100	0.0005354000000000001	3.051634458824992	not_mentioned		not_mentioned	correct	ok	not_mentioned	released	unavailable
Haiku 5.5	imcs21	test	10157100	symptom_139	10157100	0.0005354000000000001	3.051634458824992	not_mentioned		not_mentioned	correct	ok	not_mentioned	released	unavailable
Haiku 5.5	imcs21	test	10157100	symptom_140	10157100	0.0005354000000000001	3.051634458824992	not_mentioned		not_mentioned	correct	ok	not_mentioned	released	unavailable
Haiku 5.5	imcs21	test	10157100	symptom_141	10157100	0.0005354000000000001	3.051634458824992	not_mentioned		not_mentioned	correct	ok	not_mentioned	released	unavailable
Haiku 5.5	imcs21	test	10157100	symptom_142	10157100	0.0005354000000000001	3.051634458824992	not_mentioned		not_mentioned	correct	ok	not_mentioned	released	unavailable
Haiku 5.5	imcs21	test	10157100	symptom_143	10157100	0.0005354000000000001	3.051634458824992	not_mentioned		not_mentioned	correct	ok	not_mentioned	released	unavailable
Haiku 5.5	imcs21	test	10157100	symptom_144	10157100	0.0005354000000000001	3.051634458824992	not_mentioned		not_mentioned	correct	ok	not_mentioned	released	unavailable
Haiku 5.5	imcs21	test	10157100	symptom_145	10157100	0.0005354000000000001	3.051634458824992	not_mentioned		not_mentioned	correct	ok	not_mentioned	released	unavailable
Haiku 5.5	imcs21	test	10157100	symptom_146	10157100	0.0005354000000000001	3.051634458824992	not_mentioned		not_mentioned	correct	ok	not_mentioned	released	unavailable
Haiku 5.5	imcs21	test	10157100	symptom_147	10157100	0.0005354000000000001	3.051634458824992	not_mentioned		not_mentioned	correct	ok	not_mentioned	released	unavailable
Haiku 5.5	imcs21	test	10157100	symptom_148	10157100	0.0005354000000000001	3.051634458824992	not_mentioned		not_mentioned	correct	ok	not_mentioned	released	unavailable
Haiku 5.5	imcs21	test	10157100	symptom_149	10157100	0.0005354000000000001	3.051634458824992	not_mentioned		not_mentioned	correct	ok	not_mentioned	released	unavailable
Haiku 5.5	imcs21	test	10157100	symptom_150	10157100	0.0005354000000000001	3.051634458824992	not_mentioned		not_mentioned	correct	ok	not_mentioned	released	unavailable
Haiku 5.5	imcs21	test	10157100	symptom_151	10157100	0.0005354000000000001	3.051634458824992	not_mentioned		not_mentioned	correct	ok	not_mentioned	released	unavailable
Haiku 5.5	imcs21	test	10157100	symptom_152	10157100	0.0005354000000000001	3.051634458824992	not_mentioned		not_mentioned	correct	ok	not_mentioned	released	unavailable
Haiku 5.5	imcs21	test	10157100	symptom_153	10157100	0.0005354000000000001	3.051634458824992	not_mentioned		not_mentioned	correct	ok	not_mentioned	released	unavailable
Haiku 5.5	imcs21	test	10157100	symptom_154	10157100	0.0005354000000000001	3.051634458824992	not_mentioned		not_mentioned	correct	ok	not_mentioned	released	unavailable
Haiku 5.5	imcs21	test	10157100	symptom_155	10157100	0.0005354000000000001	3.051634458824992	not_mentioned		not_mentioned	correct	ok	not_mentioned	released	unavailable
Haiku 5.5	imcs21	test	10157100	symptom_156	10157100	0.0005354000000000001	3.051634458824992	not_mentioned		not_mentioned	correct	ok	not_mentioned	released	unavailable
Haiku 5.5	imcs21	test	10157100	symptom_157	10157100	0.0005354000000000001	3.051634458824992	not_mentioned		not_mentioned	correct	ok	not_mentioned	released	unavailable
Haiku 5.5	imcs21	test	10157100	symptom_158	10157100	0.0005354000000000001	3.051634458824992	not_mentioned		not_mentioned	correct	ok	not_mentioned	released	unavailable
Haiku 5.5	imcs21	test	10157100	symptom_159	10157100	0.0005354000000000001	3.051634458824992	not_mentioned		not_mentioned	correct	ok	not_mentioned	released	unavailable
Haiku 5.5	imcs21	test	10157100	symptom_160	10157100	0.0005354000000000001	3.051634458824992	not_mentioned		not_mentioned	correct	ok	not_mentioned	released	unavailable
Haiku 5.5	imcs21	test	10157100	symptom_161	10157100	0.0005354000000000001	3.051634458824992	not_mentioned		not_mentioned	correct	ok	not_mentioned	released	unavailable
Haiku 5.5	imcs21	test	10157100	symptom_162	10157100	0.0005354000000000001	3.051634458824992	not_mentioned		not_mentioned	correct	ok	not_mentioned	released	unavailable
Haiku 5.5	imcs21	test	10157100	symptom_163	10157100	0.0005354000000000001	3.051634458824992	not_mentioned		not_mentioned	correct	ok	not_mentioned	released	unavailable
Haiku 5.5	imcs21	test	10157100	symptom_164	10157100	0.0005354000000000001	3.051634458824992	not_mentioned		not_mentioned	correct	ok	not_mentioned	released	unavailable
Haiku 5.5	imcs21	test	10157100	symptom_165	10157100	0.0005354000000000001	3.051634458824992	not_mentioned		not_mentioned	correct	ok	not_mentioned	released	unavailable
Haiku 5.5	imcs21	test	10157100	symptom_166	10157100	0.0005354000000000001	3.051634458824992	not_mentioned		not_mentioned	correct	ok	not_mentioned	released	unavailable
Haiku 5.5	imcs21	test	10157100	symptom_167	10157100	0.0005354000000000001	3.051634458824992	not_mentioned		not_mentioned	correct	ok	not_mentioned	released	unavailable
Haiku 5.5	imcs21	test	10157100	symptom_168	10157100	0.0005354000000000001	3.051634458824992	not_mentioned		not_mentioned	correct	ok	not_mentioned	released	unavailable
Haiku 5.5	imcs21	test	10157100	symptom_169	10157100	0.0005354000000000001	3.051634458824992	not_mentioned		not_mentioned	correct	ok	not_mentioned	released	unavailable
Haiku 5.5	imcs21	test	10157100	symptom_170	10157100	0.0005354000000000001	3.051634458824992	not_mentioned		not_mentioned	correct	ok	not_mentioned	released	unavailable
Haiku 5.5	imcs21	test	10157100	symptom_171	10157100	0.0005354000000000001	3.051634458824992	not_mentioned		not_mentioned	correct	ok	not_mentioned	released	unavailable
Haiku 5.5	imcs21	test	10157100	symptom_172	10157100	0.0005354000000000001	3.051634458824992	not_mentioned		not_mentioned	correct	ok	not_mentioned	released	unavailable
Haiku 5.5	imcs21	test	10157100	symptom_173	10157100	0.0005354000000000001	3.051634458824992	not_mentioned		not_mentioned	correct	ok	not_mentioned	released	unavailable
Haiku 5.5	imcs21	test	10157100	symptom_174	10157100	0.0005354000000000001	3.051634458824992	not_mentioned		not_mentioned	correct	ok	not_mentioned	released	unavailable
Haiku 5.5	imcs21	test	10157100	symptom_175	10157100	0.0005354000000000001	3.051634458824992	not_mentioned		not_mentioned	correct	ok	not_mentioned	released	unavailable
Haiku 5.5	imcs21	test	10157100	symptom_176	10157100	0.0005354000000000001	3.051634458824992	not_mentioned		not_mentioned	correct	ok	not_mentioned	released	unavailable
Haiku 5.5	imcs21	test	10157100	symptom_177	10157100	0.0005354000000000001	3.051634458824992	not_mentioned		not_mentioned	correct	ok	not_mentioned	released	unavailable
Haiku 5.5	imcs21	test	10157100	symptom_178	10157100	0.0005354000000000001	3.051634458824992	not_mentioned		not_mentioned	correct	ok	not_mentioned	released	unavailable
Haiku 5.5	imcs21	test	10157100	symptom_179	10157100	0.0005354000000000001	3.051634458824992	not_mentioned		not_mentioned	correct	ok	not_mentioned	released	unavailable
Haiku 5.5	imcs21	test	10157100	symptom_180	10157100	0.0005354000000000001	3.051634458824992	not_mentioned		not_mentioned	correct	ok	not_mentioned	released	unavailable
Haiku 5.5	imcs21	test	10157100	symptom_181	10157100	0.0005354000000000001	3.051634458824992	not_mentioned		not_mentioned	correct	ok	not_mentioned	released	unavailable
Haiku 5.5	imcs21	test	10157100	symptom_182	10157100	0.0005354000000000001	3.051634458824992	not_mentioned		not_mentioned	correct	ok	not_mentioned	released	unavailable
Haiku 5.5	imcs21	test	10157100	symptom_183	10157100	0.0005354000000000001	3.051634458824992	not_mentioned		not_mentioned	correct	ok	not_mentioned	released	unavailable
Haiku 5.5	imcs21	test	10157100	symptom_184	10157100	0.0005354000000000001	3.051634458824992	not_mentioned		not_mentioned	correct	ok	not_mentioned	released	unavailable
Haiku 5.5	imcs21	test	10157100	symptom_185	10157100	0.0005354000000000001	3.051634458824992	not_mentioned		not_mentioned	correct	ok	not_mentioned	released	unavailable
Haiku 5.5	imcs21	test	10157100	symptom_186	10157100	0.0005354000000000001	3.051634458824992	not_mentioned		not_mentioned	correct	ok	not_mentioned	released	unavailable
Haiku 5.5	imcs21	test	10157100	symptom_187	10157100	0.0005354000000000001	3.051634458824992	not_mentioned		not_mentioned	correct	ok	not_mentioned	released	unavailable
Haiku 5.5	imcs21	test	10157100	symptom_188	10157100	0.0005354000000000001	3.051634458824992	not_mentioned		not_mentioned	correct	ok	not_mentioned	released	unavailable
Haiku 5.5	imcs21	test	10157100	symptom_189	10157100	0.0005354000000000001	3.051634458824992	not_mentioned		not_mentioned	correct	ok	not_mentioned	released	unavailable
Haiku 5.5	imcs21	test	10157100	symptom_190	10157100	0.0005354000000000001	3.051634458824992	not_mentioned		not_mentioned	correct	ok	not_mentioned	released	unavailable
Haiku 5.5	imcs21	test	10157100	symptom_191	10157100	0.0005354000000000001	3.051634458824992	not_mentioned		not_mentioned	correct	ok	not_mentioned	released	unavailable
Haiku 5.5	imcs21	test	10157100	symptom_192	10157100	0.0005354000000000001	3.051634458824992	not_mentioned		not_mentioned	correct	ok	not_mentioned	released	unavailable
Haiku 5.5	imcs21	test	10157100	symptom_193	10157100	0.0005354000000000001	3.051634458824992	not_mentioned		not_mentioned	correct	ok	not_mentioned	released	unavailable
Haiku 5.5	imcs21	test	10157100	symptom_194	10157100	0.0005354000000000001	3.051634458824992	not_mentioned		not_mentioned	correct	ok	not_mentioned	released	unavailable
Haiku 5.5	imcs21	test	10157100	symptom_195	10157100	0.0005354000000000001	3.051634458824992	not_mentioned		not_mentioned	correct	ok	not_mentioned	released	unavailable
Haiku 5.5	imcs21	test	10157100	symptom_196	10157100	0.0005354000000000001	3.051634458824992	not_mentioned		not_mentioned	correct	ok	not_mentioned	released	unavailable
Haiku 5.5	imcs21	test	10157100	symptom_197	10157100	0.0005354000000000001	3.051634458824992	not_mentioned		not_mentioned	correct	ok	not_mentioned	released	unavailable
Haiku 5.5	imcs21	test	10157100	symptom_198	10157100	0.0005354000000000001	3.051634458824992	not_mentioned		not_mentioned	correct	ok	not_mentioned	released	unavailable
Haiku 5.5	imcs21	test	10157100	symptom_199	10157100	0.0005354000000000001	3.051634458824992	not_mentioned		not_mentioned	correct	ok	not_mentioned	released	unavailable
Haiku 5.5	imcs21	test	10157100	symptom_200	10157100	0.0005354000000000001	3.051634458824992	not_mentioned		not_mentioned	correct	ok	not_mentioned	released	unavailable
Haiku 5.5	imcs21	test	10157100	symptom_201	10157100	0.0005354000000000001	3.051634458824992	not_mentioned		not_mentioned	correct	ok	not_mentioned	released	unavailable
Haiku 5.5	imcs21	test	10157100	symptom_202	10157100	0.0005354000000000001	3.051634458824992	not_mentioned		not_mentioned	correct	ok	not_mentioned	released	unavailable
Haiku 5.5	imcs21	test	10157100	symptom_203	10157100	0.0005354000000000001	3.051634458824992	not_mentioned		not_mentioned	correct	ok	not_mentioned	released	unavailable
Haiku 5.5	imcs21	test	10157100	symptom_204	10157100	0.0005354000000000001	3.051634458824992	not_mentioned		not_mentioned	correct	ok	not_mentioned	released	unavailable
Haiku 5.5	imcs21	test	10157100	symptom_205	10157100	0.0005354000000000001	3.051634458824992	not_mentioned		not_mentioned	correct	ok	not_mentioned	released	unavailable
Haiku 5.5	imcs21	test	10157100	symptom_206	10157100	0.0005354000000000001	3.051634458824992	not_mentioned		not_mentioned	correct	ok	not_mentioned	released	unavailable
Haiku 5.5	imcs21	test	10157100	symptom_207	10157100	0.0005354000000000001	3.051634458824992	not_mentioned		not_mentioned	correct	ok	not_mentioned	released	unavailable
Haiku 5.5	imcs21	test	10157100	symptom_208	10157100	0.0005354000000000001	3.051634458824992	not_mentioned		not_mentioned	correct	ok	not_mentioned	released	unavailable
Haiku 5.5	imcs21	test	10157100	symptom_209	10157100	0.0005354000000000001	3.051634458824992	not_mentioned		not_mentioned	correct	ok	not_mentioned	released	unavailable
Haiku 5.5	imcs21	test	10157100	symptom_210	10157100	0.0005354000000000001	3.051634458824992	not_mentioned		not_mentioned	correct	ok	not_mentioned	released	unavailable
Haiku 5.5	imcs21	test	10157100	symptom_211	10157100	0.0005354000000000001	3.051634458824992	not_mentioned		not_mentioned	correct	ok	not_mentioned	released	unavailable
Haiku 5.5	imcs21	test	10157100	symptom_212	10157100	0.0005354000000000001	3.051634458824992	not_mentioned		not_mentioned	correct	ok	not_mentioned	released	unavailable
Haiku 5.5	imcs21	test	10157100	symptom_213	10157100	0.0005354000000000001	3.051634458824992	not_mentioned		not_mentioned	correct	ok	not_mentioned	released	unavailable
Haiku 5.5	imcs21	test	10157100	symptom_214	10157100	0.0005354000000000001	3.051634458824992	not_mentioned		not_mentioned	correct	ok	not_mentioned	released	unavailable
Haiku 5.5	imcs21	test	10157100	symptom_215	10157100	0.0005354000000000001	3.051634458824992	not_mentioned		not_mentioned	correct	ok	not_mentioned	released	unavailable
Haiku 5.5	imcs21	test	10157100	symptom_216	10157100	0.0005354000000000001	3.051634458824992	not_mentioned		not_mentioned	correct	ok	not_mentioned	released	unavailable
Haiku 5.5	imcs21	test	10157100	symptom_217	10157100	0.0005354000000000001	3.051634458824992	not_mentioned		not_mentioned	correct	ok	not_mentioned	released	unavailable
Haiku 5.5	imcs21	test	10157100	symptom_218	10157100	0.0005354000000000001	3.051634458824992	not_mentioned		not_mentioned	correct	ok	not_mentioned	released	unavailable
Haiku 5.5	imcs21	test	10157100	symptom_219	10157100	0.0005354000000000001	3.051634458824992	not_mentioned		not_mentioned	correct	ok	not_mentioned	released	unavailable
Haiku 5.5	imcs21	test	10157100	symptom_220	10157100	0.0005354000000000001	3.051634458824992	not_mentioned		not_mentioned	correct	ok	not_mentioned	released	unavailable
Haiku 5.5	imcs21	test	10157100	symptom_221	10157100	0.0005354000000000001	3.051634458824992	not_mentioned		not_mentioned	correct	ok	not_mentioned	released	unavailable
Haiku 5.5	imcs21	test	10157100	symptom_222	10157100	0.0005354000000000001	3.051634458824992	not_mentioned		not_mentioned	correct	ok	not_mentioned	released	unavailable
Haiku 5.5	imcs21	test	10157100	symptom_223	10157100	0.0005354000000000001	3.051634458824992	not_mentioned		not_mentioned	correct	ok	not_mentioned	released	unavailable
Haiku 5.5	imcs21	test	10157100	symptom_224	10157100	0.0005354000000000001	3.051634458824992	not_mentioned		not_mentioned	correct	ok	not_mentioned	released	unavailable
Haiku 5.5	imcs21	test	10157100	symptom_225	10157100	0.0005354000000000001	3.051634458824992	not_mentioned		not_mentioned	correct	ok	not_mentioned	released	unavailable
Haiku 5.5	imcs21	test	10157100	symptom_226	10157100	0.0005354000000000001	3.051634458824992	not_mentioned		not_mentioned	correct	ok	not_mentioned	released	unavailable
Haiku 5.5	imcs21	test	10157100	symptom_227	10157100	0.0005354000000000001	3.051634458824992	not_mentioned		not_mentioned	correct	ok	not_mentioned	released	unavailable
Haiku 5.5	imcs21	test	10157100	symptom_228	10157100	0.0005354000000000001	3.051634458824992	not_mentioned		not_mentioned	correct	ok	not_mentioned	released	unavailable
Haiku 5.5	imcs21	test	10157100	symptom_229	10157100	0.0005354000000000001	3.051634458824992	not_mentioned		not_mentioned	correct	ok	not_mentioned	released	unavailable
Haiku 5.5	imcs21	test	10157100	symptom_230	10157100	0.0005354000000000001	3.051634458824992	not_mentioned		not_mentioned	correct	ok	not_mentioned	released	unavailable
Haiku 5.5	imcs21	test	10157100	symptom_231	10157100	0.0005354000000000001	3.051634458824992	not_mentioned		not_mentioned	correct	ok	not_mentioned	released	unavailable
Haiku 5.5	imcs21	test	10157100	symptom_232	10157100	0.0005354000000000001	3.051634458824992	not_mentioned		not_mentioned	correct	ok	not_mentioned	released	unavailable
Haiku 5.5	imcs21	test	10157100	symptom_233	10157100	0.0005354000000000001	3.051634458824992	not_mentioned		not_mentioned	correct	ok	not_mentioned	released	unavailable
Haiku 5.5	imcs21	test	10157100	symptom_234	10157100	0.0005354000000000001	3.051634458824992	not_mentioned		not_mentioned	correct	ok	not_mentioned	released	unavailable
Haiku 5.5	imcs21	test	10157100	symptom_235	10157100	0.0005354000000000001	3.051634458824992	not_mentioned		not_mentioned	correct	ok	not_mentioned	released	unavailable
Haiku 5.5	imcs21	test	10157100	symptom_236	10157100	0.0005354000000000001	3.051634458824992	not_mentioned		not_mentioned	correct	ok	not_mentioned	released	unavailable
Haiku 5.5	imcs21	test	10157100	symptom_237	10157100	0.0005354000000000001	3.051634458824992	not_mentioned		not_mentioned	correct	ok	not_mentioned	released	unavailable
Haiku 5.5	imcs21	test	10157100	symptom_238	10157100	0.0005354000000000001	3.051634458824992	not_mentioned		not_mentioned	correct	ok	not_mentioned	released	unavailable
Haiku 5.5	imcs21	test	10157100	symptom_239	10157100	0.0005354000000000001	3.051634458824992	not_mentioned		not_mentioned	correct	ok	not_mentioned	released	unavailable
Haiku 5.5	imcs21	test	10157100	symptom_240	10157100	0.0005354000000000001	3.051634458824992	not_mentioned		not_mentioned	correct	ok	not_mentioned	released	unavailable
Haiku 5.5	imcs21	test	10157100	symptom_241	10157100	0.0005354000000000001	3.051634458824992	not_mentioned		not_mentioned	correct	ok	not_mentioned	released	unavailable
Haiku 5.5	imcs21	test	10157100	symptom_242	10157100	0.0005354000000000001	3.051634458824992	not_mentioned		not_mentioned	correct	ok	not_mentioned	released	unavailable
Haiku 5.5	imcs21	test	10157100	symptom_243	10157100	0.0005354000000000001	3.051634458824992	not_mentioned		not_mentioned	correct	ok	not_mentioned	released	unavailable
Haiku 5.5	imcs21	test	10157100	symptom_244	10157100	0.0005354000000000001	3.051634458824992	not_mentioned		not_mentioned	correct	ok	not_mentioned	released	unavailable
Haiku 5.5	imcs21	test	10157100	symptom_245	10157100	0.0005354000000000001	3.051634458824992	not_mentioned		not_mentioned	correct	ok	not_mentioned	released	unavailable
Haiku 5.5	imcs21	test	10157100	symptom_246	10157100	0.0005354000000000001	3.051634458824992	not_mentioned		not_mentioned	correct	ok	not_mentioned	released	unavailable
Haiku 5.5	imcs21	test	10157100	symptom_247	10157100	0.0005354000000000001	3.051634458824992	not_mentioned		not_mentioned	correct	ok	not_mentioned	released	unavailable
Haiku 5.5	imcs21	test	10157100	symptom_248	10157100	0.0005354000000000001	3.051634458824992	not_mentioned		not_mentioned	correct	ok	not_mentioned	released	unavailable
Haiku 5.5	imcs21	test	10157100	symptom_249	10157100	0.0005354000000000001	3.051634458824992	not_mentioned		not_mentioned	correct	ok	not_mentioned	released	unavailable
Haiku 5.5	imcs21	test	10157100	symptom_250	10157100	0.0005354000000000001	3.051634458824992	not_mentioned		not_mentioned	correct	ok	not_mentioned	released	unavailable
Haiku 5.5	imcs21	test	10157100	symptom_251	10157100	0.0005354000000000001	3.051634458824992	not_mentioned		not_mentioned	correct	ok	not_mentioned	released	unavailable
Haiku 5.5	imcs21	test	10157100	symptom_252	10157100	0.0005354000000000001	3.051634458824992	not_mentioned		not_mentioned	correct	ok	not_mentioned	released	unavailable
Haiku 5.5	imcs21	test	10157100	symptom_253	10157100	0.0005354000000000001	3.051634458824992	not_mentioned		not_mentioned	correct	ok	not_mentioned	released	unavailable
Haiku 5.5	imcs21	test	10157100	symptom_254	10157100	0.0005354000000000001	3.051634458824992	not_mentioned		not_mentioned	correct	ok	not_mentioned	released	unavailable
Haiku 5.5	imcs21	test	10157100	symptom_255	10157100	0.0005354000000000001	3.051634458824992	not_mentioned		not_mentioned	correct	ok	not_mentioned	released	unavailable
Haiku 5.5	imcs21	test	10157100	symptom_256	10157100	0.0005354000000000001	3.051634458824992	not_mentioned		not_mentioned	correct	ok	not_mentioned	released	unavailable
Haiku 5.5	imcs21	test	10157100	symptom_257	10157100	0.0005354000000000001	3.051634458824992	not_mentioned		not_mentioned	correct	ok	not_mentioned	released	unavailable
Haiku 5.5	imcs21	test	10157100	symptom_258	10157100	0.0005354000000000001	3.051634458824992	not_mentioned		not_mentioned	correct	ok	not_mentioned	released	unavailable
Haiku 5.5	imcs21	test	10157100	symptom_259	10157100	0.0005354000000000001	3.051634458824992	not_mentioned		not_mentioned	correct	ok	not_mentioned	released	unavailable
Haiku 5.5	imcs21	test	10157100	symptom_260	10157100	0.0005354000000000001	3.051634458824992	not_mentioned		not_mentioned	correct	ok	not_mentioned	released	unavailable
Haiku 5.5	imcs21	test	10157100	symptom_261	10157100	0.0005354000000000001	3.051634458824992	not_mentioned		not_mentioned	correct	ok	not_mentioned	released	unavailable
Haiku 5.5	imcs21	test	10157100	symptom_262	10157100	0.0005354000000000001	3.051634458824992	not_mentioned		not_mentioned	correct	ok	not_mentioned	released	unavailable
Haiku 5.5	imcs21	test	10157100	symptom_263	10157100	0.0005354000000000001	3.051634458824992	not_mentioned		not_mentioned	correct	ok	not_mentioned	released	unavailable
Haiku 5.5	imcs21	test	10157100	symptom_264	10157100	0.0005354000000000001	3.051634458824992	not_mentioned		not_mentioned	correct	ok	not_mentioned	released	unavailable
Haiku 5.5	imcs21	test	10157100	symptom_265	10157100	0.0005354000000000001	3.051634458824992	not_mentioned		not_mentioned	correct	ok	not_mentioned	released	unavailable
Haiku 5.5	imcs21	test	10157100	symptom_266	10157100	0.0005354000000000001	3.051634458824992	not_mentioned		not_mentioned	correct	ok	not_mentioned	released	unavailable
Haiku 5.5	imcs21	test	10157100	symptom_267	10157100	0.0005354000000000001	3.051634458824992	not_mentioned		not_mentioned	correct	ok	not_mentioned	released	unavailable
Haiku 5.5	imcs21	test	10157100	symptom_268	10157100	0.0005354000000000001	3.051634458824992	not_mentioned		not_mentioned	correct	ok	not_mentioned	released	unavailable
Haiku 5.5	imcs21	test	10157100	symptom_269	10157100	0.0005354000000000001	3.051634458824992	not_mentioned		not_mentioned	correct	ok	not_mentioned	released	unavailable
Haiku 5.5	imcs21	test	10157100	symptom_270	10157100	0.0005354000000000001	3.051634458824992	not_mentioned		not_mentioned	correct	ok	not_mentioned	released	unavailable
Haiku 5.5	imcs21	test	10157100	symptom_271	10157100	0.0005354000000000001	3.051634458824992	not_mentioned		not_mentioned	correct	ok	not_mentioned	released	unavailable
Haiku 5.5	imcs21	test	10157100	symptom_272	10157100	0.0005354000000000001	3.051634458824992	not_mentioned		not_mentioned	correct	ok	not_mentioned	released	unavailable
Haiku 5.5	imcs21	test	10157100	symptom_273	10157100	0.0005354000000000001	3.051634458824992	not_mentioned		not_mentioned	correct	ok	not_mentioned	released	unavailable
Haiku 5.5	imcs21	test	10157100	symptom_274	10157100	0.0005354000000000001	3.051634458824992	not_mentioned		not_mentioned	correct	ok	not_mentioned	released	unavailable
Haiku 5.5	imcs21	test	10157100	symptom_275	10157100	0.0005354000000000001	3.051634458824992	not_mentioned		not_mentioned	correct	ok	not_mentioned	released	unavailable
Haiku 5.5	imcs21	test	10157100	symptom_276	10157100	0.0005354000000000001	3.051634458824992	not_mentioned		not_mentioned	correct	ok	not_mentioned	released	unavailable
Haiku 5.5	imcs21	test	10157100	symptom_277	10157100	0.0005354000000000001	3.051634458824992	not_mentioned		not_mentioned	correct	ok	not_mentioned	released	unavailable
Haiku 5.5	imcs21	test	10157100	symptom_278	10157100	0.0005354000000000001	3.051634458824992	not_mentioned		not_mentioned	correct	ok	not_mentioned	released	unavailable
Haiku 5.5	imcs21	test	10157100	symptom_279	10157100	0.0005354000000000001	3.051634458824992	not_mentioned		not_mentioned	correct	ok	not_mentioned	released	unavailable
Haiku 5.5	imcs21	test	10157100	symptom_280	10157100	0.0005354000000000001	3.051634458824992	not_mentioned		not_mentioned	correct	ok	not_mentioned	released	unavailable
Haiku 5.5	imcs21	test	10157100	symptom_281	10157100	0.0005354000000000001	3.051634458824992	not_mentioned		not_mentioned	correct	ok	not_mentioned	released	unavailable
Haiku 5.5	imcs21	test	10157100	symptom_282	10157100	0.0005354000000000001	3.051634458824992	not_mentioned		not_mentioned	correct	ok	not_mentioned	released	unavailable
Haiku 5.5	imcs21	test	10157100	symptom_283	10157100	0.0005354000000000001	3.051634458824992	not_mentioned		not_mentioned	correct	ok	not_mentioned	released	unavailable
Haiku 5.5	imcs21	test	10157100	symptom_284	10157100	0.0005354000000000001	3.051634458824992	not_mentioned		not_mentioned	correct	ok	not_mentioned	released	unavailable
Haiku 5.5	imcs21	test	10157100	symptom_285	10157100	0.0005354000000000001	3.051634458824992	not_mentioned		not_mentioned	correct	ok	not_mentioned	released	unavailable
Haiku 5.5	imcs21	test	10157100	symptom_286	10157100	0.0005354000000000001	3.051634458824992	not_mentioned		not_mentioned	correct	ok	not_mentioned	released	unavailable
Haiku 5.5	imcs21	test	10157100	symptom_287	10157100	0.0005354000000000001	3.051634458824992	not_mentioned		not_mentioned	correct	ok	not_mentioned	released	unavailable
Haiku 5.5	imcs21	test	10157100	symptom_288	10157100	0.0005354000000000001	3.051634458824992	not_mentioned		not_mentioned	correct	ok	not_mentioned	released	unavailable
Haiku 5.5	imcs21	test	10157100	symptom_289	10157100	0.0005354000000000001	3.051634458824992	not_mentioned		not_mentioned	correct	ok	not_mentioned	released	unavailable
Haiku 5.5	imcs21	test	10157100	symptom_290	10157100	0.0005354000000000001	3.051634458824992	not_mentioned		not_mentioned	correct	ok	not_mentioned	released	unavailable
Haiku 5.5	imcs21	test	10157100	symptom_291	10157100	0.0005354000000000001	3.051634458824992	not_mentioned		not_mentioned	correct	ok	not_mentioned	released	unavailable
Haiku 5.5	imcs21	test	10157100	symptom_292	10157100	0.0005354000000000001	3.051634458824992	not_mentioned		not_mentioned	correct	ok	not_mentioned	released	unavailable
Haiku 5.5	imcs21	test	10157100	symptom_293	10157100	0.0005354000000000001	3.051634458824992	not_mentioned		not_mentioned	correct	ok	not_mentioned	released	unavailable
Haiku 5.5	imcs21	test	10157100	symptom_294	10157100	0.0005354000000000001	3.051634458824992	not_mentioned		not_mentioned	correct	ok	not_mentioned	released	unavailable
Haiku 5.5	imcs21	test	10157100	symptom_295	10157100	0.0005354000000000001	3.051634458824992	not_mentioned		not_mentioned	correct	ok	not_mentioned	released	unavailable
Haiku 5.5	imcs21	test	10157100	symptom_296	10157100	0.0005354000000000001	3.051634458824992	not_mentioned		not_mentioned	correct	ok	not_mentioned	released	unavailable
Haiku 5.5	imcs21	test	10157100	symptom_297	10157100	0.0005354000000000001	3.051634458824992	not_mentioned		not_mentioned	correct	ok	not_mentioned	released	unavailable
Haiku 5.5	imcs21	test	10157100	symptom_298	10157100	0.0005354000000000001	3.051634458824992	not_mentioned		not_mentioned	correct	ok	not_mentioned	released	unavailable
Haiku 5.5	imcs21	test	10157100	symptom_299	10157100	0.0005354000000000001	3.051634458824992	not_mentioned		not_mentioned	correct	ok	not_mentioned	released	unavailable
Haiku 5.5	imcs21	test	10157100	symptom_300	10157100	0.0005354000000000001	3.051634458824992	not_mentioned		not_mentioned	correct	ok	not_mentioned	released	unavailable
Haiku 5.5	imcs21	test	10157100	symptom_301	10157100	0.0005354000000000001	3.051634458824992	not_mentioned		not_mentioned	correct	ok	not_mentioned	released	unavailable
Haiku 5.5	imcs21	test	10157100	symptom_302	10157100	0.0005354000000000001	3.051634458824992	not_mentioned		not_mentioned	correct	ok	not_mentioned	released	unavailable
Haiku 5.5	imcs21	test	10157100	symptom_303	10157100	0.0005354000000000001	3.051634458824992	not_mentioned		not_mentioned	correct	ok	not_mentioned	released	unavailable
Haiku 5.5	imcs21	test	10157100	symptom_304	10157100	0.0005354000000000001	3.051634458824992	not_mentioned		not_mentioned	correct	ok	not_mentioned	released	unavailable
Haiku 5.5	imcs21	test	10157100	symptom_305	10157100	0.0005354000000000001	3.051634458824992	not_mentioned		not_mentioned	correct	ok	not_mentioned	released	unavailable
Haiku 5.5	imcs21	test	10157100	symptom_306	10157100	0.0005354000000000001	3.051634458824992	not_mentioned		not_mentioned	correct	ok	not_mentioned	released	unavailable
Haiku 5.5	imcs21	test	10157100	symptom_307	10157100	0.0005354000000000001	3.051634458824992	not_mentioned		not_mentioned	correct	ok	not_mentioned	released	unavailable
Haiku 5.5	imcs21	test	10157100	symptom_308	10157100	0.0005354000000000001	3.051634458824992	not_mentioned		not_mentioned	correct	ok	not_mentioned	released	unavailable
Haiku 5.5	imcs21	test	10157100	symptom_309	10157100	0.0005354000000000001	3.051634458824992	not_mentioned		not_mentioned	correct	ok	not_mentioned	released	unavailable
Haiku 5.5	imcs21	test	10157100	symptom_310	10157100	0.0005354000000000001	3.051634458824992	not_mentioned		not_mentioned	correct	ok	not_mentioned	released	unavailable
Haiku 5.5	imcs21	test	10157100	symptom_311	10157100	0.0005354000000000001	3.051634458824992	not_mentioned		not_mentioned	correct	ok	not_mentioned	released	unavailable
Haiku 5.5	imcs21	test	10157100	symptom_312	10157100	0.0005354000000000001	3.051634458824992	not_mentioned		not_mentioned	correct	ok	not_mentioned	released	unavailable
Haiku 5.5	imcs21	test	10157100	symptom_313	10157100	0.0005354000000000001	3.051634458824992	not_mentioned		not_mentioned	correct	ok	not_mentioned	released	unavailable
Haiku 5.5	imcs21	test	10157100	symptom_314	10157100	0.0005354000000000001	3.051634458824992	not_mentioned		not_mentioned	correct	ok	not_mentioned	released	unavailable
Haiku 5.5	imcs21	test	10157100	symptom_315	10157100	0.0005354000000000001	3.051634458824992	not_mentioned		not_mentioned	correct	ok	not_mentioned	released	unavailable
Haiku 5.5	imcs21	test	10157100	symptom_316	10157100	0.0005354000000000001	3.051634458824992	not_mentioned		not_mentioned	correct	ok	not_mentioned	released	unavailable
Haiku 5.5	imcs21	test	10157100	symptom_317	10157100	0.0005354000000000001	3.051634458824992	not_mentioned		not_mentioned	correct	ok	not_mentioned	released	unavailable
Haiku 5.5	imcs21	test	10157100	symptom_318	10157100	0.0005354000000000001	3.051634458824992	not_mentioned		not_mentioned	correct	ok	not_mentioned	released	unavailable
Haiku 5.5	imcs21	test	10157100	symptom_319	10157100	0.0005354000000000001	3.051634458824992	not_mentioned		not_mentioned	correct	ok	not_mentioned	released	unavailable
Haiku 5.5	imcs21	test	10157100	symptom_320	10157100	0.0005354000000000001	3.051634458824992	not_mentioned		not_mentioned	correct	ok	not_mentioned	released	unavailable
Haiku 5.5	imcs21	test	10157100	symptom_321	10157100	0.0005354000000000001	3.051634458824992	not_mentioned		not_mentioned	correct	ok	not_mentioned	released	unavailable
Haiku 5.5	imcs21	test	10157100	symptom_322	10157100	0.0005354000000000001	3.051634458824992	not_mentioned		not_mentioned	correct	ok	not_mentioned	released	unavailable
Haiku 5.5	imcs21	test	10157100	symptom_323	10157100	0.0005354000000000001	3.051634458824992	not_mentioned		not_mentioned	correct	ok	not_mentioned	released	unavailable
Haiku 5.5	imcs21	test	10157100	symptom_324	10157100	0.0005354000000000001	3.051634458824992	not_mentioned		not_mentioned	correct	ok	not_mentioned	released	unavailable
Haiku 5.5	imcs21	test	10157100	symptom_325	10157100	0.0005354000000000001	3.051634458824992	not_mentioned		not_mentioned	correct	ok	not_mentioned	released	unavailable
Haiku 5.5	imcs21	test	10157100	symptom_326	10157100	0.0005354000000000001	3.051634458824992	not_mentioned		not_mentioned	correct	ok	not_mentioned	released	unavailable
Haiku 5.5	imcs21	test	10157100	symptom_327	10157100	0.0005354000000000001	3.051634458824992	not_mentioned		not_mentioned	correct	ok	not_mentioned	released	unavailable
Haiku 5.5	imcs21	test	10157100	symptom_328	10157100	0.0005354000000000001	3.051634458824992	not_mentioned		not_mentioned	correct	ok	not_mentioned	released	unavailable
Haiku 5.5	imcs21	test	10157100	symptom_329	10157100	0.0005354000000000001	3.051634458824992	not_mentioned		not_mentioned	correct	ok	not_mentioned	released	unavailable
Haiku 5.5	imcs21	test	10157100	symptom_330	10157100	0.0005354000000000001	3.051634458824992	not_mentioned		not_mentioned	correct	ok	not_mentioned	released	unavailable
Haiku 5.5	imcs21	test	10158184	symptom_000	10158184	0.0006865	4.410660749999806	not_mentioned		not_mentioned	correct	ok	not_mentioned	released	unavailable
Haiku 5.5	imcs21	test	10158184	symptom_001	10158184	0.0006865	4.410660749999806	not_mentioned		not_mentioned	correct	ok	not_mentioned	released	unavailable
Haiku 5.5	imcs21	test	10158184	symptom_002	10158184	0.0006865	4.410660749999806	not_mentioned		not_mentioned	correct	ok	not_mentioned	released	unavailable
Haiku 5.5	imcs21	test	10158184	symptom_003	10158184	0.0006865	4.410660749999806	not_mentioned		not_mentioned	correct	ok	not_mentioned	released	unavailable
Haiku 5.5	imcs21	test	10158184	symptom_004	10158184	0.0006865	4.410660749999806	not_mentioned		not_mentioned	correct	ok	not_mentioned	released	unavailable
Haiku 5.5	imcs21	test	10158184	symptom_005	10158184	0.0006865	4.410660749999806	not_mentioned		not_mentioned	correct	ok	not_mentioned	released	unavailable
Haiku 5.5	imcs21	test	10158184	symptom_006	10158184	0.0006865	4.410660749999806	not_mentioned		not_mentioned	correct	ok	not_mentioned	released	unavailable
Haiku 5.5	imcs21	test	10158184	symptom_007	10158184	0.0006865	4.410660749999806	not_mentioned		not_mentioned	correct	ok	not_mentioned	released	unavailable
Haiku 5.5	imcs21	test	10158184	symptom_008	10158184	0.0006865	4.410660749999806	not_mentioned		not_mentioned	correct	ok	not_mentioned	released	unavailable
Haiku 5.5	imcs21	test	10158184	symptom_009	10158184	0.0006865	4.410660749999806	not_mentioned		not_mentioned	correct	ok	not_mentioned	released	unavailable
Haiku 5.5	imcs21	test	10158184	symptom_010	10158184	0.0006865	4.410660749999806	not_mentioned		not_mentioned	correct	ok	not_mentioned	released	unavailable
Haiku 5.5	imcs21	test	10158184	symptom_011	10158184	0.0006865	4.410660749999806	not_mentioned		not_mentioned	correct	ok	not_mentioned	released	unavailable
Haiku 5.5	imcs21	test	10158184	symptom_012	10158184	0.0006865	4.410660749999806	not_mentioned		not_mentioned	correct	ok	not_mentioned	released	unavailable
Haiku 5.5	imcs21	test	10158184	symptom_013	10158184	0.0006865	4.410660749999806	not_mentioned		not_mentioned	correct	ok	not_mentioned	released	unavailable
Haiku 5.5	imcs21	test	10158184	symptom_014	10158184	0.0006865	4.410660749999806	not_mentioned		not_mentioned	correct	ok	not_mentioned	released	unavailable
Haiku 5.5	imcs21	test	10158184	symptom_015	10158184	0.0006865	4.410660749999806	not_mentioned		not_mentioned	correct	ok	not_mentioned	released	unavailable
Haiku 5.5	imcs21	test	10158184	symptom_016	10158184	0.0006865	4.410660749999806	not_mentioned		not_mentioned	correct	ok	not_mentioned	released	unavailable
Haiku 5.5	imcs21	test	10158184	symptom_017	10158184	0.0006865	4.410660749999806	not_mentioned		not_mentioned	correct	ok	not_mentioned	released	unavailable
Haiku 5.5	imcs21	test	10158184	symptom_018	10158184	0.0006865	4.410660749999806	not_mentioned		not_mentioned	correct	ok	not_mentioned	released	unavailable
Haiku 5.5	imcs21	test	10158184	symptom_019	10158184	0.0006865	4.410660749999806	not_mentioned		not_mentioned	correct	ok	not_mentioned	released	unavailable
Haiku 5.5	imcs21	test	10158184	symptom_020	10158184	0.0006865	4.410660749999806	not_mentioned		not_mentioned	correct	ok	not_mentioned	released	unavailable
Haiku 5.5	imcs21	test	10158184	symptom_021	10158184	0.0006865	4.410660749999806	not_mentioned		not_mentioned	correct	ok	not_mentioned	released	unavailable
Haiku 5.5	imcs21	test	10158184	symptom_022	10158184	0.0006865	4.410660749999806	not_mentioned		not_mentioned	correct	ok	not_mentioned	released	unavailable
Haiku 5.5	imcs21	test	10158184	symptom_023	10158184	0.0006865	4.410660749999806	positive	0.88	negative	incorrect	ok	negative	released	reported_percentage
Haiku 5.5	imcs21	test	10158184	symptom_024	10158184	0.0006865	4.410660749999806	not_mentioned		not_mentioned	correct	ok	not_mentioned	released	unavailable
Haiku 5.5	imcs21	test	10158184	symptom_025	10158184	0.0006865	4.410660749999806	not_mentioned		not_mentioned	correct	ok	not_mentioned	released	unavailable
Haiku 5.5	imcs21	test	10158184	symptom_026	10158184	0.0006865	4.410660749999806	not_mentioned		not_mentioned	correct	ok	not_mentioned	released	unavailable
Haiku 5.5	imcs21	test	10158184	symptom_027	10158184	0.0006865	4.410660749999806	not_mentioned		not_mentioned	correct	ok	not_mentioned	released	unavailable
Haiku 5.5	imcs21	test	10158184	symptom_028	10158184	0.0006865	4.410660749999806	not_mentioned		not_mentioned	correct	ok	not_mentioned	released	unavailable
Haiku 5.5	imcs21	test	10158184	symptom_029	10158184	0.0006865	4.410660749999806	not_mentioned		not_mentioned	correct	ok	not_mentioned	released	unavailable
Haiku 5.5	imcs21	test	10158184	symptom_030	10158184	0.0006865	4.410660749999806	positive	0.6	not_mentioned	incorrect	ok	not_mentioned	released	reported_percentage
Haiku 5.5	imcs21	test	10158184	symptom_031	10158184	0.0006865	4.410660749999806	not_mentioned		not_mentioned	correct	ok	not_mentioned	released	unavailable
Haiku 5.5	imcs21	test	10158184	symptom_032	10158184	0.0006865	4.410660749999806	not_mentioned		not_mentioned	correct	ok	not_mentioned	released	unavailable
Haiku 5.5	imcs21	test	10158184	symptom_033	10158184	0.0006865	4.410660749999806	not_mentioned		not_mentioned	correct	ok	not_mentioned	released	unavailable
Haiku 5.5	imcs21	test	10158184	symptom_034	10158184	0.0006865	4.410660749999806	not_mentioned		not_mentioned	correct	ok	not_mentioned	released	unavailable
Haiku 5.5	imcs21	test	10158184	symptom_035	10158184	0.0006865	4.410660749999806	not_mentioned		not_mentioned	correct	ok	not_mentioned	released	unavailable
Haiku 5.5	imcs21	test	10158184	symptom_036	10158184	0.0006865	4.410660749999806	not_mentioned		not_mentioned	correct	ok	not_mentioned	released	unavailable
Haiku 5.5	imcs21	test	10158184	symptom_037	10158184	0.0006865	4.410660749999806	not_mentioned		not_mentioned	correct	ok	not_mentioned	released	unavailable
Haiku 5.5	imcs21	test	10158184	symptom_038	10158184	0.0006865	4.410660749999806	not_mentioned		not_mentioned	correct	ok	not_mentioned	released	unavailable
Haiku 5.5	imcs21	test	10158184	symptom_039	10158184	0.0006865	4.410660749999806	not_mentioned		not_mentioned	correct	ok	not_mentioned	released	unavailable
Haiku 5.5	imcs21	test	10158184	symptom_040	10158184	0.0006865	4.410660749999806	not_mentioned		not_mentioned	correct	ok	not_mentioned	released	unavailable
Haiku 5.5	imcs21	test	10158184	symptom_041	10158184	0.0006865	4.410660749999806	not_mentioned		not_mentioned	correct	ok	not_mentioned	released	unavailable
Haiku 5.5	imcs21	test	10158184	symptom_042	10158184	0.0006865	4.410660749999806	not_mentioned		not_mentioned	correct	ok	not_mentioned	released	unavailable
Haiku 5.5	imcs21	test	10158184	symptom_043	10158184	0.0006865	4.410660749999806	uncertain	0.5	not_mentioned	incorrect	ok	not_mentioned	released	reported_percentage
Haiku 5.5	imcs21	test	10158184	symptom_044	10158184	0.0006865	4.410660749999806	not_mentioned		not_mentioned	correct	ok	not_mentioned	released	unavailable
Haiku 5.5	imcs21	test	10158184	symptom_045	10158184	0.0006865	4.410660749999806	not_mentioned		not_mentioned	correct	ok	not_mentioned	released	unavailable
Haiku 5.5	imcs21	test	10158184	symptom_046	10158184	0.0006865	4.410660749999806	not_mentioned		not_mentioned	correct	ok	not_mentioned	released	unavailable
Haiku 5.5	imcs21	test	10158184	symptom_047	10158184	0.0006865	4.410660749999806	not_mentioned		not_mentioned	correct	ok	not_mentioned	released	unavailable
Haiku 5.5	imcs21	test	10158184	symptom_048	10158184	0.0006865	4.410660749999806	not_mentioned		not_mentioned	correct	ok	not_mentioned	released	unavailable
Haiku 5.5	imcs21	test	10158184	symptom_049	10158184	0.0006865	4.410660749999806	not_mentioned		not_mentioned	correct	ok	not_mentioned	released	unavailable
Haiku 5.5	imcs21	test	10158184	symptom_050	10158184	0.0006865	4.410660749999806	not_mentioned		not_mentioned	correct	ok	not_mentioned	released	unavailable
Haiku 5.5	imcs21	test	10158184	symptom_051	10158184	0.0006865	4.410660749999806	not_mentioned		not_mentioned	correct	ok	not_mentioned	released	unavailable
Haiku 5.5	imcs21	test	10158184	symptom_052	10158184	0.0006865	4.410660749999806	not_mentioned		not_mentioned	correct	ok	not_mentioned	released	unavailable
Haiku 5.5	imcs21	test	10158184	symptom_053	10158184	0.0006865	4.410660749999806	not_mentioned		not_mentioned	correct	ok	not_mentioned	released	unavailable
Haiku 5.5	imcs21	test	10158184	symptom_054	10158184	0.0006865	4.410660749999806	not_mentioned		not_mentioned	correct	ok	not_mentioned	released	unavailable
Haiku 5.5	imcs21	test	10158184	symptom_055	10158184	0.0006865	4.410660749999806	not_mentioned		not_mentioned	correct	ok	not_mentioned	released	unavailable
Haiku 5.5	imcs21	test	10158184	symptom_056	10158184	0.0006865	4.410660749999806	not_mentioned		not_mentioned	correct	ok	not_mentioned	released	unavailable
Haiku 5.5	imcs21	test	10158184	symptom_057	10158184	0.0006865	4.410660749999806	not_mentioned		not_mentioned	correct	ok	not_mentioned	released	unavailable
Haiku 5.5	imcs21	test	10158184	symptom_058	10158184	0.0006865	4.410660749999806	positive	0.65	not_mentioned	incorrect	ok	not_mentioned	released	reported_percentage
Haiku 5.5	imcs21	test	10158184	symptom_059	10158184	0.0006865	4.410660749999806	not_mentioned		not_mentioned	correct	ok	not_mentioned	released	unavailable
Haiku 5.5	imcs21	test	10158184	symptom_060	10158184	0.0006865	4.410660749999806	not_mentioned		not_mentioned	correct	ok	not_mentioned	released	unavailable
Haiku 5.5	imcs21	test	10158184	symptom_061	10158184	0.0006865	4.410660749999806	not_mentioned		not_mentioned	correct	ok	not_mentioned	released	unavailable
Haiku 5.5	imcs21	test	10158184	symptom_062	10158184	0.0006865	4.410660749999806	not_mentioned		not_mentioned	correct	ok	not_mentioned	released	unavailable
Haiku 5.5	imcs21	test	10158184	symptom_063	10158184	0.0006865	4.410660749999806	not_mentioned		not_mentioned	correct	ok	not_mentioned	released	unavailable
Haiku 5.5	imcs21	test	10158184	symptom_064	10158184	0.0006865	4.410660749999806	not_mentioned		not_mentioned	correct	ok	not_mentioned	released	unavailable
Haiku 5.5	imcs21	test	10158184	symptom_065	10158184	0.0006865	4.410660749999806	not_mentioned		not_mentioned	correct	ok	not_mentioned	released	unavailable
Haiku 5.5	imcs21	test	10158184	symptom_066	10158184	0.0006865	4.410660749999806	not_mentioned		not_mentioned	correct	ok	not_mentioned	released	unavailable
Haiku 5.5	imcs21	test	10158184	symptom_067	10158184	0.0006865	4.410660749999806	not_mentioned		not_mentioned	correct	ok	not_mentioned	released	unavailable
Haiku 5.5	imcs21	test	10158184	symptom_068	10158184	0.0006865	4.410660749999806	not_mentioned		not_mentioned	correct	ok	not_mentioned	released	unavailable
Haiku 5.5	imcs21	test	10158184	symptom_069	10158184	0.0006865	4.410660749999806	not_mentioned		not_mentioned	correct	ok	not_mentioned	released	unavailable
Haiku 5.5	imcs21	test	10158184	symptom_070	10158184	0.0006865	4.410660749999806	not_mentioned		not_mentioned	correct	ok	not_mentioned	released	unavailable
Haiku 5.5	imcs21	test	10158184	symptom_071	10158184	0.0006865	4.410660749999806	not_mentioned		not_mentioned	correct	ok	not_mentioned	released	unavailable
Haiku 5.5	imcs21	test	10158184	symptom_072	10158184	0.0006865	4.410660749999806	not_mentioned		not_mentioned	correct	ok	not_mentioned	released	unavailable
Haiku 5.5	imcs21	test	10158184	symptom_073	10158184	0.0006865	4.410660749999806	not_mentioned		not_mentioned	correct	ok	not_mentioned	released	unavailable
Haiku 5.5	imcs21	test	10158184	symptom_074	10158184	0.0006865	4.410660749999806	not_mentioned		not_mentioned	correct	ok	not_mentioned	released	unavailable
Haiku 5.5	imcs21	test	10158184	symptom_075	10158184	0.0006865	4.410660749999806	not_mentioned		not_mentioned	correct	ok	not_mentioned	released	unavailable
Haiku 5.5	imcs21	test	10158184	symptom_076	10158184	0.0006865	4.410660749999806	not_mentioned		not_mentioned	correct	ok	not_mentioned	released	unavailable
Haiku 5.5	imcs21	test	10158184	symptom_077	10158184	0.0006865	4.410660749999806	not_mentioned		not_mentioned	correct	ok	not_mentioned	released	unavailable
Haiku 5.5	imcs21	test	10158184	symptom_078	10158184	0.0006865	4.410660749999806	not_mentioned		not_mentioned	correct	ok	not_mentioned	released	unavailable
Haiku 5.5	imcs21	test	10158184	symptom_079	10158184	0.0006865	4.410660749999806	not_mentioned		not_mentioned	correct	ok	not_mentioned	released	unavailable
Haiku 5.5	imcs21	test	10158184	symptom_080	10158184	0.0006865	4.410660749999806	not_mentioned		not_mentioned	correct	ok	not_mentioned	released	unavailable
Haiku 5.5	imcs21	test	10158184	symptom_081	10158184	0.0006865	4.410660749999806	not_mentioned		not_mentioned	correct	ok	not_mentioned	released	unavailable
Haiku 5.5	imcs21	test	10158184	symptom_082	10158184	0.0006865	4.410660749999806	not_mentioned		not_mentioned	correct	ok	not_mentioned	released	unavailable
Haiku 5.5	imcs21	test	10158184	symptom_083	10158184	0.0006865	4.410660749999806	not_mentioned		not_mentioned	correct	ok	not_mentioned	released	unavailable
Haiku 5.5	imcs21	test	10158184	symptom_084	10158184	0.0006865	4.410660749999806	not_mentioned		not_mentioned	correct	ok	not_mentioned	released	unavailable
Haiku 5.5	imcs21	test	10158184	symptom_085	10158184	0.0006865	4.410660749999806	not_mentioned		not_mentioned	correct	ok	not_mentioned	released	unavailable
Haiku 5.5	imcs21	test	10158184	symptom_086	10158184	0.0006865	4.410660749999806	not_mentioned		not_mentioned	correct	ok	not_mentioned	released	unavailable
Haiku 5.5	imcs21	test	10158184	symptom_087	10158184	0.0006865	4.410660749999806	not_mentioned		not_mentioned	correct	ok	not_mentioned	released	unavailable
Haiku 5.5	imcs21	test	10158184	symptom_088	10158184	0.0006865	4.410660749999806	not_mentioned		not_mentioned	correct	ok	not_mentioned	released	unavailable
Haiku 5.5	imcs21	test	10158184	symptom_089	10158184	0.0006865	4.410660749999806	not_mentioned		not_mentioned	correct	ok	not_mentioned	released	unavailable
Haiku 5.5	imcs21	test	10158184	symptom_090	10158184	0.0006865	4.410660749999806	not_mentioned		not_mentioned	correct	ok	not_mentioned	released	unavailable
Haiku 5.5	imcs21	test	10158184	symptom_091	10158184	0.0006865	4.410660749999806	not_mentioned		not_mentioned	correct	ok	not_mentioned	released	unavailable
Haiku 5.5	imcs21	test	10158184	symptom_092	10158184	0.0006865	4.410660749999806	not_mentioned		not_mentioned	correct	ok	not_mentioned	released	unavailable
Haiku 5.5	imcs21	test	10158184	symptom_093	10158184	0.0006865	4.410660749999806	not_mentioned		not_mentioned	correct	ok	not_mentioned	released	unavailable
Haiku 5.5	imcs21	test	10158184	symptom_094	10158184	0.0006865	4.410660749999806	not_mentioned		not_mentioned	correct	ok	not_mentioned	released	unavailable
Haiku 5.5	imcs21	test	10158184	symptom_095	10158184	0.0006865	4.410660749999806	positive	0.55	not_mentioned	incorrect	ok	not_mentioned	released	reported_percentage
Haiku 5.5	imcs21	test	10158184	symptom_096	10158184	0.0006865	4.410660749999806	not_mentioned		not_mentioned	correct	ok	not_mentioned	released	unavailable
Haiku 5.5	imcs21	test	10158184	symptom_097	10158184	0.0006865	4.410660749999806	not_mentioned		not_mentioned	correct	ok	not_mentioned	released	unavailable
Haiku 5.5	imcs21	test	10158184	symptom_098	10158184	0.0006865	4.410660749999806	not_mentioned		not_mentioned	correct	ok	not_mentioned	released	unavailable
Haiku 5.5	imcs21	test	10158184	symptom_099	10158184	0.0006865	4.410660749999806	not_mentioned		not_mentioned	correct	ok	not_mentioned	released	unavailable
Haiku 5.5	imcs21	test	10158184	symptom_100	10158184	0.0006865	4.410660749999806	not_mentioned		not_mentioned	correct	ok	not_mentioned	released	unavailable
Haiku 5.5	imcs21	test	10158184	symptom_101	10158184	0.0006865	4.410660749999806	not_mentioned		not_mentioned	correct	ok	not_mentioned	released	unavailable
Haiku 5.5	imcs21	test	10158184	symptom_102	10158184	0.0006865	4.410660749999806	not_mentioned		not_mentioned	correct	ok	not_mentioned	released	unavailable
Haiku 5.5	imcs21	test	10158184	symptom_103	10158184	0.0006865	4.410660749999806	not_mentioned		not_mentioned	correct	ok	not_mentioned	released	unavailable
Haiku 5.5	imcs21	test	10158184	symptom_104	10158184	0.0006865	4.410660749999806	not_mentioned		not_mentioned	correct	ok	not_mentioned	released	unavailable
Haiku 5.5	imcs21	test	10158184	symptom_105	10158184	0.0006865	4.410660749999806	not_mentioned		not_mentioned	correct	ok	not_mentioned	released	unavailable
Haiku 5.5	imcs21	test	10158184	symptom_106	10158184	0.0006865	4.410660749999806	not_mentioned		not_mentioned	correct	ok	not_mentioned	released	unavailable
Haiku 5.5	imcs21	test	10158184	symptom_107	10158184	0.0006865	4.410660749999806	not_mentioned		not_mentioned	correct	ok	not_mentioned	released	unavailable
Haiku 5.5	imcs21	test	10158184	symptom_108	10158184	0.0006865	4.410660749999806	not_mentioned		not_mentioned	correct	ok	not_mentioned	released	unavailable
Haiku 5.5	imcs21	test	10158184	symptom_109	10158184	0.0006865	4.410660749999806	not_mentioned		not_mentioned	correct	ok	not_mentioned	released	unavailable
Haiku 5.5	imcs21	test	10158184	symptom_110	10158184	0.0006865	4.410660749999806	not_mentioned		not_mentioned	correct	ok	not_mentioned	released	unavailable
Haiku 5.5	imcs21	test	10158184	symptom_111	10158184	0.0006865	4.410660749999806	not_mentioned		not_mentioned	correct	ok	not_mentioned	released	unavailable
Haiku 5.5	imcs21	test	10158184	symptom_112	10158184	0.0006865	4.410660749999806	not_mentioned		not_mentioned	correct	ok	not_mentioned	released	unavailable
Haiku 5.5	imcs21	test	10158184	symptom_113	10158184	0.0006865	4.410660749999806	not_mentioned		not_mentioned	correct	ok	not_mentioned	released	unavailable
Haiku 5.5	imcs21	test	10158184	symptom_114	10158184	0.0006865	4.410660749999806	not_mentioned		not_mentioned	correct	ok	not_mentioned	released	unavailable
Haiku 5.5	imcs21	test	10158184	symptom_115	10158184	0.0006865	4.410660749999806	not_mentioned		not_mentioned	correct	ok	not_mentioned	released	unavailable
Haiku 5.5	imcs21	test	10158184	symptom_116	10158184	0.0006865	4.410660749999806	not_mentioned		not_mentioned	correct	ok	not_mentioned	released	unavailable
Haiku 5.5	imcs21	test	10158184	symptom_117	10158184	0.0006865	4.410660749999806	not_mentioned		not_mentioned	correct	ok	not_mentioned	released	unavailable
Haiku 5.5	imcs21	test	10158184	symptom_118	10158184	0.0006865	4.410660749999806	not_mentioned		not_mentioned	correct	ok	not_mentioned	released	unavailable
Haiku 5.5	imcs21	test	10158184	symptom_119	10158184	0.0006865	4.410660749999806	not_mentioned		not_mentioned	correct	ok	not_mentioned	released	unavailable
Haiku 5.5	imcs21	test	10158184	symptom_120	10158184	0.0006865	4.410660749999806	not_mentioned		not_mentioned	correct	ok	not_mentioned	released	unavailable
Haiku 5.5	imcs21	test	10158184	symptom_121	10158184	0.0006865	4.410660749999806	not_mentioned		not_mentioned	correct	ok	not_mentioned	released	unavailable
Haiku 5.5	imcs21	test	10158184	symptom_122	10158184	0.0006865	4.410660749999806	not_mentioned		not_mentioned	correct	ok	not_mentioned	released	unavailable
Haiku 5.5	imcs21	test	10158184	symptom_123	10158184	0.0006865	4.410660749999806	not_mentioned		not_mentioned	correct	ok	not_mentioned	released	unavailable
Haiku 5.5	imcs21	test	10158184	symptom_124	10158184	0.0006865	4.410660749999806	not_mentioned		not_mentioned	correct	ok	not_mentioned	released	unavailable
Haiku 5.5	imcs21	test	10158184	symptom_125	10158184	0.0006865	4.410660749999806	not_mentioned		not_mentioned	correct	ok	not_mentioned	released	unavailable
Haiku 5.5	imcs21	test	10158184	symptom_126	10158184	0.0006865	4.410660749999806	not_mentioned		not_mentioned	correct	ok	not_mentioned	released	unavailable
Haiku 5.5	imcs21	test	10158184	symptom_127	10158184	0.0006865	4.410660749999806	not_mentioned		not_mentioned	correct	ok	not_mentioned	released	unavailable
Haiku 5.5	imcs21	test	10158184	symptom_128	10158184	0.0006865	4.410660749999806	not_mentioned		not_mentioned	correct	ok	not_mentioned	released	unavailable
Haiku 5.5	imcs21	test	10158184	symptom_129	10158184	0.0006865	4.410660749999806	not_mentioned		not_mentioned	correct	ok	not_mentioned	released	unavailable
Haiku 5.5	imcs21	test	10158184	symptom_130	10158184	0.0006865	4.410660749999806	not_mentioned		not_mentioned	correct	ok	not_mentioned	released	unavailable
Haiku 5.5	imcs21	test	10158184	symptom_131	10158184	0.0006865	4.410660749999806	not_mentioned		not_mentioned	correct	ok	not_mentioned	released	unavailable
Haiku 5.5	imcs21	test	10158184	symptom_132	10158184	0.0006865	4.410660749999806	not_mentioned		not_mentioned	correct	ok	not_mentioned	released	unavailable
Haiku 5.5	imcs21	test	10158184	symptom_133	10158184	0.0006865	4.410660749999806	not_mentioned		not_mentioned	correct	ok	not_mentioned	released	unavailable
Haiku 5.5	imcs21	test	10158184	symptom_134	10158184	0.0006865	4.410660749999806	not_mentioned		not_mentioned	correct	ok	not_mentioned	released	unavailable
Haiku 5.5	imcs21	test	10158184	symptom_135	10158184	0.0006865	4.410660749999806	not_mentioned		not_mentioned	correct	ok	not_mentioned	released	unavailable
Haiku 5.5	imcs21	test	10158184	symptom_136	10158184	0.0006865	4.410660749999806	not_mentioned		not_mentioned	correct	ok	not_mentioned	released	unavailable
Haiku 5.5	imcs21	test	10158184	symptom_137	10158184	0.0006865	4.410660749999806	not_mentioned		not_mentioned	correct	ok	not_mentioned	released	unavailable
Haiku 5.5	imcs21	test	10158184	symptom_138	10158184	0.0006865	4.410660749999806	not_mentioned		not_mentioned	correct	ok	not_mentioned	released	unavailable
Haiku 5.5	imcs21	test	10158184	symptom_139	10158184	0.0006865	4.410660749999806	not_mentioned		not_mentioned	correct	ok	not_mentioned	released	unavailable
Haiku 5.5	imcs21	test	10158184	symptom_140	10158184	0.0006865	4.410660749999806	not_mentioned		not_mentioned	correct	ok	not_mentioned	released	unavailable
Haiku 5.5	imcs21	test	10158184	symptom_141	10158184	0.0006865	4.410660749999806	not_mentioned		not_mentioned	correct	ok	not_mentioned	released	unavailable
Haiku 5.5	imcs21	test	10158184	symptom_142	10158184	0.0006865	4.410660749999806	not_mentioned		not_mentioned	correct	ok	not_mentioned	released	unavailable
Haiku 5.5	imcs21	test	10158184	symptom_143	10158184	0.0006865	4.410660749999806	not_mentioned		not_mentioned	correct	ok	not_mentioned	released	unavailable
Haiku 5.5	imcs21	test	10158184	symptom_144	10158184	0.0006865	4.410660749999806	not_mentioned		not_mentioned	correct	ok	not_mentioned	released	unavailable
Haiku 5.5	imcs21	test	10158184	symptom_145	10158184	0.0006865	4.410660749999806	not_mentioned		not_mentioned	correct	ok	not_mentioned	released	unavailable
Haiku 5.5	imcs21	test	10158184	symptom_146	10158184	0.0006865	4.410660749999806	not_mentioned		not_mentioned	correct	ok	not_mentioned	released	unavailable
Haiku 5.5	imcs21	test	10158184	symptom_147	10158184	0.0006865	4.410660749999806	not_mentioned		not_mentioned	correct	ok	not_mentioned	released	unavailable
Haiku 5.5	imcs21	test	10158184	symptom_148	10158184	0.0006865	4.410660749999806	not_mentioned		not_mentioned	correct	ok	not_mentioned	released	unavailable
Haiku 5.5	imcs21	test	10158184	symptom_149	10158184	0.0006865	4.410660749999806	not_mentioned		not_mentioned	correct	ok	not_mentioned	released	unavailable
Haiku 5.5	imcs21	test	10158184	symptom_150	10158184	0.0006865	4.410660749999806	not_mentioned		not_mentioned	correct	ok	not_mentioned	released	unavailable
Haiku 5.5	imcs21	test	10158184	symptom_151	10158184	0.0006865	4.410660749999806	not_mentioned		not_mentioned	correct	ok	not_mentioned	released	unavailable
Haiku 5.5	imcs21	test	10158184	symptom_152	10158184	0.0006865	4.410660749999806	not_mentioned		not_mentioned	correct	ok	not_mentioned	released	unavailable
Haiku 5.5	imcs21	test	10158184	symptom_153	10158184	0.0006865	4.410660749999806	not_mentioned		not_mentioned	correct	ok	not_mentioned	released	unavailable
Haiku 5.5	imcs21	test	10158184	symptom_154	10158184	0.0006865	4.410660749999806	not_mentioned		not_mentioned	correct	ok	not_mentioned	released	unavailable
Haiku 5.5	imcs21	test	10158184	symptom_155	10158184	0.0006865	4.410660749999806	not_mentioned		not_mentioned	correct	ok	not_mentioned	released	unavailable
Haiku 5.5	imcs21	test	10158184	symptom_156	10158184	0.0006865	4.410660749999806	not_mentioned		not_mentioned	correct	ok	not_mentioned	released	unavailable
Haiku 5.5	imcs21	test	10158184	symptom_157	10158184	0.0006865	4.410660749999806	not_mentioned		not_mentioned	correct	ok	not_mentioned	released	unavailable
Haiku 5.5	imcs21	test	10158184	symptom_158	10158184	0.0006865	4.410660749999806	not_mentioned		not_mentioned	correct	ok	not_mentioned	released	unavailable
Haiku 5.5	imcs21	test	10158184	symptom_159	10158184	0.0006865	4.410660749999806	not_mentioned		not_mentioned	correct	ok	not_mentioned	released	unavailable
Haiku 5.5	imcs21	test	10158184	symptom_160	10158184	0.0006865	4.410660749999806	not_mentioned		not_mentioned	correct	ok	not_mentioned	released	unavailable
Haiku 5.5	imcs21	test	10158184	symptom_161	10158184	0.0006865	4.410660749999806	not_mentioned		not_mentioned	correct	ok	not_mentioned	released	unavailable
Haiku 5.5	imcs21	test	10158184	symptom_162	10158184	0.0006865	4.410660749999806	not_mentioned		not_mentioned	correct	ok	not_mentioned	released	unavailable
Haiku 5.5	imcs21	test	10158184	symptom_163	10158184	0.0006865	4.410660749999806	not_mentioned		not_mentioned	correct	ok	not_mentioned	released	unavailable
Haiku 5.5	imcs21	test	10158184	symptom_164	10158184	0.0006865	4.410660749999806	not_mentioned		not_mentioned	correct	ok	not_mentioned	released	unavailable
Haiku 5.5	imcs21	test	10158184	symptom_165	10158184	0.0006865	4.410660749999806	not_mentioned		not_mentioned	correct	ok	not_mentioned	released	unavailable
Haiku 5.5	imcs21	test	10158184	symptom_166	10158184	0.0006865	4.410660749999806	not_mentioned		not_mentioned	correct	ok	not_mentioned	released	unavailable
Haiku 5.5	imcs21	test	10158184	symptom_167	10158184	0.0006865	4.410660749999806	not_mentioned		not_mentioned	correct	ok	not_mentioned	released	unavailable
Haiku 5.5	imcs21	test	10158184	symptom_168	10158184	0.0006865	4.410660749999806	not_mentioned		not_mentioned	correct	ok	not_mentioned	released	unavailable
Haiku 5.5	imcs21	test	10158184	symptom_169	10158184	0.0006865	4.410660749999806	not_mentioned		not_mentioned	correct	ok	not_mentioned	released	unavailable
Haiku 5.5	imcs21	test	10158184	symptom_170	10158184	0.0006865	4.410660749999806	not_mentioned		not_mentioned	correct	ok	not_mentioned	released	unavailable
Haiku 5.5	imcs21	test	10158184	symptom_171	10158184	0.0006865	4.410660749999806	not_mentioned		not_mentioned	correct	ok	not_mentioned	released	unavailable
Haiku 5.5	imcs21	test	10158184	symptom_172	10158184	0.0006865	4.410660749999806	not_mentioned		not_mentioned	correct	ok	not_mentioned	released	unavailable
Haiku 5.5	imcs21	test	10158184	symptom_173	10158184	0.0006865	4.410660749999806	not_mentioned		not_mentioned	correct	ok	not_mentioned	released	unavailable
Haiku 5.5	imcs21	test	10158184	symptom_174	10158184	0.0006865	4.410660749999806	not_mentioned		not_mentioned	correct	ok	not_mentioned	released	unavailable
Haiku 5.5	imcs21	test	10158184	symptom_175	10158184	0.0006865	4.410660749999806	not_mentioned		not_mentioned	correct	ok	not_mentioned	released	unavailable
Haiku 5.5	imcs21	test	10158184	symptom_176	10158184	0.0006865	4.410660749999806	not_mentioned		not_mentioned	correct	ok	not_mentioned	released	unavailable
Haiku 5.5	imcs21	test	10158184	symptom_177	10158184	0.0006865	4.410660749999806	not_mentioned		not_mentioned	correct	ok	not_mentioned	released	unavailable
Haiku 5.5	imcs21	test	10158184	symptom_178	10158184	0.0006865	4.410660749999806	not_mentioned		not_mentioned	correct	ok	not_mentioned	released	unavailable
Haiku 5.5	imcs21	test	10158184	symptom_179	10158184	0.0006865	4.410660749999806	not_mentioned		not_mentioned	correct	ok	not_mentioned	released	unavailable
Haiku 5.5	imcs21	test	10158184	symptom_180	10158184	0.0006865	4.410660749999806	not_mentioned		not_mentioned	correct	ok	not_mentioned	released	unavailable
Haiku 5.5	imcs21	test	10158184	symptom_181	10158184	0.0006865	4.410660749999806	not_mentioned		not_mentioned	correct	ok	not_mentioned	released	unavailable
Haiku 5.5	imcs21	test	10158184	symptom_182	10158184	0.0006865	4.410660749999806	not_mentioned		not_mentioned	correct	ok	not_mentioned	released	unavailable
Haiku 5.5	imcs21	test	10158184	symptom_183	10158184	0.0006865	4.410660749999806	not_mentioned		not_mentioned	correct	ok	not_mentioned	released	unavailable
Haiku 5.5	imcs21	test	10158184	symptom_184	10158184	0.0006865	4.410660749999806	not_mentioned		not_mentioned	correct	ok	not_mentioned	released	unavailable
Haiku 5.5	imcs21	test	10158184	symptom_185	10158184	0.0006865	4.410660749999806	not_mentioned		not_mentioned	correct	ok	not_mentioned	released	unavailable
Haiku 5.5	imcs21	test	10158184	symptom_186	10158184	0.0006865	4.410660749999806	not_mentioned		not_mentioned	correct	ok	not_mentioned	released	unavailable
Haiku 5.5	imcs21	test	10158184	symptom_187	10158184	0.0006865	4.410660749999806	not_mentioned		not_mentioned	correct	ok	not_mentioned	released	unavailable
Haiku 5.5	imcs21	test	10158184	symptom_188	10158184	0.0006865	4.410660749999806	not_mentioned		not_mentioned	correct	ok	not_mentioned	released	unavailable
Haiku 5.5	imcs21	test	10158184	symptom_189	10158184	0.0006865	4.410660749999806	not_mentioned		not_mentioned	correct	ok	not_mentioned	released	unavailable
Haiku 5.5	imcs21	test	10158184	symptom_190	10158184	0.0006865	4.410660749999806	not_mentioned		not_mentioned	correct	ok	not_mentioned	released	unavailable
Haiku 5.5	imcs21	test	10158184	symptom_191	10158184	0.0006865	4.410660749999806	not_mentioned		not_mentioned	correct	ok	not_mentioned	released	unavailable
Haiku 5.5	imcs21	test	10158184	symptom_192	10158184	0.0006865	4.410660749999806	not_mentioned		not_mentioned	correct	ok	not_mentioned	released	unavailable
Haiku 5.5	imcs21	test	10158184	symptom_193	10158184	0.0006865	4.410660749999806	not_mentioned		not_mentioned	correct	ok	not_mentioned	released	unavailable
Haiku 5.5	imcs21	test	10158184	symptom_194	10158184	0.0006865	4.410660749999806	not_mentioned		not_mentioned	correct	ok	not_mentioned	released	unavailable
Haiku 5.5	imcs21	test	10158184	symptom_195	10158184	0.0006865	4.410660749999806	not_mentioned		not_mentioned	correct	ok	not_mentioned	released	unavailable
Haiku 5.5	imcs21	test	10158184	symptom_196	10158184	0.0006865	4.410660749999806	not_mentioned		not_mentioned	correct	ok	not_mentioned	released	unavailable
Haiku 5.5	imcs21	test	10158184	symptom_197	10158184	0.0006865	4.410660749999806	not_mentioned		not_mentioned	correct	ok	not_mentioned	released	unavailable
Haiku 5.5	imcs21	test	10158184	symptom_198	10158184	0.0006865	4.410660749999806	not_mentioned		not_mentioned	correct	ok	not_mentioned	released	unavailable
Haiku 5.5	imcs21	test	10158184	symptom_199	10158184	0.0006865	4.410660749999806	not_mentioned		not_mentioned	correct	ok	not_mentioned	released	unavailable
Haiku 5.5	imcs21	test	10158184	symptom_200	10158184	0.0006865	4.410660749999806	not_mentioned		not_mentioned	correct	ok	not_mentioned	released	unavailable
Haiku 5.5	imcs21	test	10158184	symptom_201	10158184	0.0006865	4.410660749999806	not_mentioned		not_mentioned	correct	ok	not_mentioned	released	unavailable
Haiku 5.5	imcs21	test	10158184	symptom_202	10158184	0.0006865	4.410660749999806	not_mentioned		not_mentioned	correct	ok	not_mentioned	released	unavailable
Haiku 5.5	imcs21	test	10158184	symptom_203	10158184	0.0006865	4.410660749999806	not_mentioned		not_mentioned	correct	ok	not_mentioned	released	unavailable
Haiku 5.5	imcs21	test	10158184	symptom_204	10158184	0.0006865	4.410660749999806	not_mentioned		not_mentioned	correct	ok	not_mentioned	released	unavailable
Haiku 5.5	imcs21	test	10158184	symptom_205	10158184	0.0006865	4.410660749999806	not_mentioned		not_mentioned	correct	ok	not_mentioned	released	unavailable
Haiku 5.5	imcs21	test	10158184	symptom_206	10158184	0.0006865	4.410660749999806	not_mentioned		not_mentioned	correct	ok	not_mentioned	released	unavailable
Haiku 5.5	imcs21	test	10158184	symptom_207	10158184	0.0006865	4.410660749999806	not_mentioned		not_mentioned	correct	ok	not_mentioned	released	unavailable
Haiku 5.5	imcs21	test	10158184	symptom_208	10158184	0.0006865	4.410660749999806	not_mentioned		not_mentioned	correct	ok	not_mentioned	released	unavailable
Haiku 5.5	imcs21	test	10158184	symptom_209	10158184	0.0006865	4.410660749999806	not_mentioned		not_mentioned	correct	ok	not_mentioned	released	unavailable
Haiku 5.5	imcs21	test	10158184	symptom_210	10158184	0.0006865	4.410660749999806	not_mentioned		not_mentioned	correct	ok	not_mentioned	released	unavailable
Haiku 5.5	imcs21	test	10158184	symptom_211	10158184	0.0006865	4.410660749999806	not_mentioned		not_mentioned	correct	ok	not_mentioned	released	unavailable
Haiku 5.5	imcs21	test	10158184	symptom_212	10158184	0.0006865	4.410660749999806	not_mentioned		not_mentioned	correct	ok	not_mentioned	released	unavailable
Haiku 5.5	imcs21	test	10158184	symptom_213	10158184	0.0006865	4.410660749999806	not_mentioned		not_mentioned	correct	ok	not_mentioned	released	unavailable
Haiku 5.5	imcs21	test	10158184	symptom_214	10158184	0.0006865	4.410660749999806	not_mentioned		not_mentioned	correct	ok	not_mentioned	released	unavailable
Haiku 5.5	imcs21	test	10158184	symptom_215	10158184	0.0006865	4.410660749999806	not_mentioned		not_mentioned	correct	ok	not_mentioned	released	unavailable
Haiku 5.5	imcs21	test	10158184	symptom_216	10158184	0.0006865	4.410660749999806	not_mentioned		not_mentioned	correct	ok	not_mentioned	released	unavailable
Haiku 5.5	imcs21	test	10158184	symptom_217	10158184	0.0006865	4.410660749999806	not_mentioned		not_mentioned	correct	ok	not_mentioned	released	unavailable
Haiku 5.5	imcs21	test	10158184	symptom_218	10158184	0.0006865	4.410660749999806	not_mentioned		not_mentioned	correct	ok	not_mentioned	released	unavailable
Haiku 5.5	imcs21	test	10158184	symptom_219	10158184	0.0006865	4.410660749999806	not_mentioned		not_mentioned	correct	ok	not_mentioned	released	unavailable
Haiku 5.5	imcs21	test	10158184	symptom_220	10158184	0.0006865	4.410660749999806	not_mentioned		not_mentioned	correct	ok	not_mentioned	released	unavailable
Haiku 5.5	imcs21	test	10158184	symptom_221	10158184	0.0006865	4.410660749999806	not_mentioned		not_mentioned	correct	ok	not_mentioned	released	unavailable
Haiku 5.5	imcs21	test	10158184	symptom_222	10158184	0.0006865	4.410660749999806	not_mentioned		not_mentioned	correct	ok	not_mentioned	released	unavailable
Haiku 5.5	imcs21	test	10158184	symptom_223	10158184	0.0006865	4.410660749999806	not_mentioned		not_mentioned	correct	ok	not_mentioned	released	unavailable
Haiku 5.5	imcs21	test	10158184	symptom_224	10158184	0.0006865	4.410660749999806	not_mentioned		not_mentioned	correct	ok	not_mentioned	released	unavailable
Haiku 5.5	imcs21	test	10158184	symptom_225	10158184	0.0006865	4.410660749999806	not_mentioned		not_mentioned	correct	ok	not_mentioned	released	unavailable
Haiku 5.5	imcs21	test	10158184	symptom_226	10158184	0.0006865	4.410660749999806	not_mentioned		not_mentioned	correct	ok	not_mentioned	released	unavailable
Haiku 5.5	imcs21	test	10158184	symptom_227	10158184	0.0006865	4.410660749999806	not_mentioned		not_mentioned	correct	ok	not_mentioned	released	unavailable
Haiku 5.5	imcs21	test	10158184	symptom_228	10158184	0.0006865	4.410660749999806	not_mentioned		not_mentioned	correct	ok	not_mentioned	released	unavailable
Haiku 5.5	imcs21	test	10158184	symptom_229	10158184	0.0006865	4.410660749999806	not_mentioned		not_mentioned	correct	ok	not_mentioned	released	unavailable
Haiku 5.5	imcs21	test	10158184	symptom_230	10158184	0.0006865	4.410660749999806	not_mentioned		not_mentioned	correct	ok	not_mentioned	released	unavailable
Haiku 5.5	imcs21	test	10158184	symptom_231	10158184	0.0006865	4.410660749999806	not_mentioned		not_mentioned	correct	ok	not_mentioned	released	unavailable
Haiku 5.5	imcs21	test	10158184	symptom_232	10158184	0.0006865	4.410660749999806	not_mentioned		not_mentioned	correct	ok	not_mentioned	released	unavailable
Haiku 5.5	imcs21	test	10158184	symptom_233	10158184	0.0006865	4.410660749999806	not_mentioned		not_mentioned	correct	ok	not_mentioned	released	unavailable
Haiku 5.5	imcs21	test	10158184	symptom_234	10158184	0.0006865	4.410660749999806	not_mentioned		not_mentioned	correct	ok	not_mentioned	released	unavailable
Haiku 5.5	imcs21	test	10158184	symptom_235	10158184	0.0006865	4.410660749999806	not_mentioned		not_mentioned	correct	ok	not_mentioned	released	unavailable
Haiku 5.5	imcs21	test	10158184	symptom_236	10158184	0.0006865	4.410660749999806	not_mentioned		not_mentioned	correct	ok	not_mentioned	released	unavailable
Haiku 5.5	imcs21	test	10158184	symptom_237	10158184	0.0006865	4.410660749999806	not_mentioned		not_mentioned	correct	ok	not_mentioned	released	unavailable
Haiku 5.5	imcs21	test	10158184	symptom_238	10158184	0.0006865	4.410660749999806	not_mentioned		not_mentioned	correct	ok	not_mentioned	released	unavailable
Haiku 5.5	imcs21	test	10158184	symptom_239	10158184	0.0006865	4.410660749999806	not_mentioned		not_mentioned	correct	ok	not_mentioned	released	unavailable
Haiku 5.5	imcs21	test	10158184	symptom_240	10158184	0.0006865	4.410660749999806	not_mentioned		not_mentioned	correct	ok	not_mentioned	released	unavailable
Haiku 5.5	imcs21	test	10158184	symptom_241	10158184	0.0006865	4.410660749999806	not_mentioned		not_mentioned	correct	ok	not_mentioned	released	unavailable
Haiku 5.5	imcs21	test	10158184	symptom_242	10158184	0.0006865	4.410660749999806	not_mentioned		not_mentioned	correct	ok	not_mentioned	released	unavailable
Haiku 5.5	imcs21	test	10158184	symptom_243	10158184	0.0006865	4.410660749999806	not_mentioned		not_mentioned	correct	ok	not_mentioned	released	unavailable
Haiku 5.5	imcs21	test	10158184	symptom_244	10158184	0.0006865	4.410660749999806	not_mentioned		not_mentioned	correct	ok	not_mentioned	released	unavailable
Haiku 5.5	imcs21	test	10158184	symptom_245	10158184	0.0006865	4.410660749999806	not_mentioned		not_mentioned	correct	ok	not_mentioned	released	unavailable
Haiku 5.5	imcs21	test	10158184	symptom_246	10158184	0.0006865	4.410660749999806	not_mentioned		not_mentioned	correct	ok	not_mentioned	released	unavailable
Haiku 5.5	imcs21	test	10158184	symptom_247	10158184	0.0006865	4.410660749999806	not_mentioned		not_mentioned	correct	ok	not_mentioned	released	unavailable
Haiku 5.5	imcs21	test	10158184	symptom_248	10158184	0.0006865	4.410660749999806	not_mentioned		not_mentioned	correct	ok	not_mentioned	released	unavailable
Haiku 5.5	imcs21	test	10158184	symptom_249	10158184	0.0006865	4.410660749999806	not_mentioned		not_mentioned	correct	ok	not_mentioned	released	unavailable
Haiku 5.5	imcs21	test	10158184	symptom_250	10158184	0.0006865	4.410660749999806	not_mentioned		not_mentioned	correct	ok	not_mentioned	released	unavailable
Haiku 5.5	imcs21	test	10158184	symptom_251	10158184	0.0006865	4.410660749999806	not_mentioned		not_mentioned	correct	ok	not_mentioned	released	unavailable
Haiku 5.5	imcs21	test	10158184	symptom_252	10158184	0.0006865	4.410660749999806	not_mentioned		not_mentioned	correct	ok	not_mentioned	released	unavailable
Haiku 5.5	imcs21	test	10158184	symptom_253	10158184	0.0006865	4.410660749999806	not_mentioned		not_mentioned	correct	ok	not_mentioned	released	unavailable
Haiku 5.5	imcs21	test	10158184	symptom_254	10158184	0.0006865	4.410660749999806	not_mentioned		not_mentioned	correct	ok	not_mentioned	released	unavailable
Haiku 5.5	imcs21	test	10158184	symptom_255	10158184	0.0006865	4.410660749999806	not_mentioned		not_mentioned	correct	ok	not_mentioned	released	unavailable
Haiku 5.5	imcs21	test	10158184	symptom_256	10158184	0.0006865	4.410660749999806	not_mentioned		not_mentioned	correct	ok	not_mentioned	released	unavailable
Haiku 5.5	imcs21	test	10158184	symptom_257	10158184	0.0006865	4.410660749999806	not_mentioned		not_mentioned	correct	ok	not_mentioned	released	unavailable
Haiku 5.5	imcs21	test	10158184	symptom_258	10158184	0.0006865	4.410660749999806	not_mentioned		not_mentioned	correct	ok	not_mentioned	released	unavailable
Haiku 5.5	imcs21	test	10158184	symptom_259	10158184	0.0006865	4.410660749999806	not_mentioned		not_mentioned	correct	ok	not_mentioned	released	unavailable
Haiku 5.5	imcs21	test	10158184	symptom_260	10158184	0.0006865	4.410660749999806	not_mentioned		not_mentioned	correct	ok	not_mentioned	released	unavailable
Haiku 5.5	imcs21	test	10158184	symptom_261	10158184	0.0006865	4.410660749999806	not_mentioned		not_mentioned	correct	ok	not_mentioned	released	unavailable
Haiku 5.5	imcs21	test	10158184	symptom_262	10158184	0.0006865	4.410660749999806	not_mentioned		not_mentioned	correct	ok	not_mentioned	released	unavailable
Haiku 5.5	imcs21	test	10158184	symptom_263	10158184	0.0006865	4.410660749999806	not_mentioned		not_mentioned	correct	ok	not_mentioned	released	unavailable
Haiku 5.5	imcs21	test	10158184	symptom_264	10158184	0.0006865	4.410660749999806	not_mentioned		not_mentioned	correct	ok	not_mentioned	released	unavailable
Haiku 5.5	imcs21	test	10158184	symptom_265	10158184	0.0006865	4.410660749999806	not_mentioned		not_mentioned	correct	ok	not_mentioned	released	unavailable
Haiku 5.5	imcs21	test	10158184	symptom_266	10158184	0.0006865	4.410660749999806	not_mentioned		not_mentioned	correct	ok	not_mentioned	released	unavailable
Haiku 5.5	imcs21	test	10158184	symptom_267	10158184	0.0006865	4.410660749999806	not_mentioned		not_mentioned	correct	ok	not_mentioned	released	unavailable
Haiku 5.5	imcs21	test	10158184	symptom_268	10158184	0.0006865	4.410660749999806	not_mentioned		not_mentioned	correct	ok	not_mentioned	released	unavailable
Haiku 5.5	imcs21	test	10158184	symptom_269	10158184	0.0006865	4.410660749999806	not_mentioned		not_mentioned	correct	ok	not_mentioned	released	unavailable
Haiku 5.5	imcs21	test	10158184	symptom_270	10158184	0.0006865	4.410660749999806	not_mentioned		not_mentioned	correct	ok	not_mentioned	released	unavailable
Haiku 5.5	imcs21	test	10158184	symptom_271	10158184	0.0006865	4.410660749999806	not_mentioned		not_mentioned	correct	ok	not_mentioned	released	unavailable
Haiku 5.5	imcs21	test	10158184	symptom_272	10158184	0.0006865	4.410660749999806	not_mentioned		not_mentioned	correct	ok	not_mentioned	released	unavailable
Haiku 5.5	imcs21	test	10158184	symptom_273	10158184	0.0006865	4.410660749999806	not_mentioned		not_mentioned	correct	ok	not_mentioned	released	unavailable
Haiku 5.5	imcs21	test	10158184	symptom_274	10158184	0.0006865	4.410660749999806	not_mentioned		not_mentioned	correct	ok	not_mentioned	released	unavailable
Haiku 5.5	imcs21	test	10158184	symptom_275	10158184	0.0006865	4.410660749999806	not_mentioned		not_mentioned	correct	ok	not_mentioned	released	unavailable
Haiku 5.5	imcs21	test	10158184	symptom_276	10158184	0.0006865	4.410660749999806	not_mentioned		not_mentioned	correct	ok	not_mentioned	released	unavailable
Haiku 5.5	imcs21	test	10158184	symptom_277	10158184	0.0006865	4.410660749999806	not_mentioned		not_mentioned	correct	ok	not_mentioned	released	unavailable
Haiku 5.5	imcs21	test	10158184	symptom_278	10158184	0.0006865	4.410660749999806	not_mentioned		not_mentioned	correct	ok	not_mentioned	released	unavailable
Haiku 5.5	imcs21	test	10158184	symptom_279	10158184	0.0006865	4.410660749999806	not_mentioned		not_mentioned	correct	ok	not_mentioned	released	unavailable
Haiku 5.5	imcs21	test	10158184	symptom_280	10158184	0.0006865	4.410660749999806	not_mentioned		not_mentioned	correct	ok	not_mentioned	released	unavailable
Haiku 5.5	imcs21	test	10158184	symptom_281	10158184	0.0006865	4.410660749999806	not_mentioned		not_mentioned	correct	ok	not_mentioned	released	unavailable
Haiku 5.5	imcs21	test	10158184	symptom_282	10158184	0.0006865	4.410660749999806	not_mentioned		not_mentioned	correct	ok	not_mentioned	released	unavailable
Haiku 5.5	imcs21	test	10158184	symptom_283	10158184	0.0006865	4.410660749999806	not_mentioned		not_mentioned	correct	ok	not_mentioned	released	unavailable
Haiku 5.5	imcs21	test	10158184	symptom_284	10158184	0.0006865	4.410660749999806	not_mentioned		not_mentioned	correct	ok	not_mentioned	released	unavailable
Haiku 5.5	imcs21	test	10158184	symptom_285	10158184	0.0006865	4.410660749999806	not_mentioned		not_mentioned	correct	ok	not_mentioned	released	unavailable
Haiku 5.5	imcs21	test	10158184	symptom_286	10158184	0.0006865	4.410660749999806	not_mentioned		not_mentioned	correct	ok	not_mentioned	released	unavailable
Haiku 5.5	imcs21	test	10158184	symptom_287	10158184	0.0006865	4.410660749999806	not_mentioned		not_mentioned	correct	ok	not_mentioned	released	unavailable
Haiku 5.5	imcs21	test	10158184	symptom_288	10158184	0.0006865	4.410660749999806	not_mentioned		not_mentioned	correct	ok	not_mentioned	released	unavailable
Haiku 5.5	imcs21	test	10158184	symptom_289	10158184	0.0006865	4.410660749999806	not_mentioned		not_mentioned	correct	ok	not_mentioned	released	unavailable
Haiku 5.5	imcs21	test	10158184	symptom_290	10158184	0.0006865	4.410660749999806	not_mentioned		not_mentioned	correct	ok	not_mentioned	released	unavailable
Haiku 5.5	imcs21	test	10158184	symptom_291	10158184	0.0006865	4.410660749999806	not_mentioned		not_mentioned	correct	ok	not_mentioned	released	unavailable
Haiku 5.5	imcs21	test	10158184	symptom_292	10158184	0.0006865	4.410660749999806	not_mentioned		not_mentioned	correct	ok	not_mentioned	released	unavailable
Haiku 5.5	imcs21	test	10158184	symptom_293	10158184	0.0006865	4.410660749999806	not_mentioned		not_mentioned	correct	ok	not_mentioned	released	unavailable
Haiku 5.5	imcs21	test	10158184	symptom_294	10158184	0.0006865	4.410660749999806	not_mentioned		not_mentioned	correct	ok	not_mentioned	released	unavailable
Haiku 5.5	imcs21	test	10158184	symptom_295	10158184	0.0006865	4.410660749999806	not_mentioned		not_mentioned	correct	ok	not_mentioned	released	unavailable
Haiku 5.5	imcs21	test	10158184	symptom_296	10158184	0.0006865	4.410660749999806	not_mentioned		not_mentioned	correct	ok	not_mentioned	released	unavailable
Haiku 5.5	imcs21	test	10158184	symptom_297	10158184	0.0006865	4.410660749999806	not_mentioned		not_mentioned	correct	ok	not_mentioned	released	unavailable
Haiku 5.5	imcs21	test	10158184	symptom_298	10158184	0.0006865	4.410660749999806	not_mentioned		not_mentioned	correct	ok	not_mentioned	released	unavailable
Haiku 5.5	imcs21	test	10158184	symptom_299	10158184	0.0006865	4.410660749999806	not_mentioned		not_mentioned	correct	ok	not_mentioned	released	unavailable
Haiku 5.5	imcs21	test	10158184	symptom_300	10158184	0.0006865	4.410660749999806	not_mentioned		not_mentioned	correct	ok	not_mentioned	released	unavailable
Haiku 5.5	imcs21	test	10158184	symptom_301	10158184	0.0006865	4.410660749999806	not_mentioned		not_mentioned	correct	ok	not_mentioned	released	unavailable
Haiku 5.5	imcs21	test	10158184	symptom_302	10158184	0.0006865	4.410660749999806	not_mentioned		not_mentioned	correct	ok	not_mentioned	released	unavailable
Haiku 5.5	imcs21	test	10158184	symptom_303	10158184	0.0006865	4.410660749999806	not_mentioned		not_mentioned	correct	ok	not_mentioned	released	unavailable
Haiku 5.5	imcs21	test	10158184	symptom_304	10158184	0.0006865	4.410660749999806	not_mentioned		not_mentioned	correct	ok	not_mentioned	released	unavailable
Haiku 5.5	imcs21	test	10158184	symptom_305	10158184	0.0006865	4.410660749999806	not_mentioned		not_mentioned	correct	ok	not_mentioned	released	unavailable
Haiku 5.5	imcs21	test	10158184	symptom_306	10158184	0.0006865	4.410660749999806	not_mentioned		not_mentioned	correct	ok	not_mentioned	released	unavailable
Haiku 5.5	imcs21	test	10158184	symptom_307	10158184	0.0006865	4.410660749999806	not_mentioned		not_mentioned	correct	ok	not_mentioned	released	unavailable
Haiku 5.5	imcs21	test	10158184	symptom_308	10158184	0.0006865	4.410660749999806	not_mentioned		not_mentioned	correct	ok	not_mentioned	released	unavailable
Haiku 5.5	imcs21	test	10158184	symptom_309	10158184	0.0006865	4.410660749999806	not_mentioned		not_mentioned	correct	ok	not_mentioned	released	unavailable
Haiku 5.5	imcs21	test	10158184	symptom_310	10158184	0.0006865	4.410660749999806	not_mentioned		not_mentioned	correct	ok	not_mentioned	released	unavailable
Haiku 5.5	imcs21	test	10158184	symptom_311	10158184	0.0006865	4.410660749999806	not_mentioned		not_mentioned	correct	ok	not_mentioned	released	unavailable
Haiku 5.5	imcs21	test	10158184	symptom_312	10158184	0.0006865	4.410660749999806	not_mentioned		not_mentioned	correct	ok	not_mentioned	released	unavailable
Haiku 5.5	imcs21	test	10158184	symptom_313	10158184	0.0006865	4.410660749999806	not_mentioned		not_mentioned	correct	ok	not_mentioned	released	unavailable
Haiku 5.5	imcs21	test	10158184	symptom_314	10158184	0.0006865	4.410660749999806	not_mentioned		not_mentioned	correct	ok	not_mentioned	released	unavailable
Haiku 5.5	imcs21	test	10158184	symptom_315	10158184	0.0006865	4.410660749999806	not_mentioned		not_mentioned	correct	ok	not_mentioned	released	unavailable
Haiku 5.5	imcs21	test	10158184	symptom_316	10158184	0.0006865	4.410660749999806	not_mentioned		not_mentioned	correct	ok	not_mentioned	released	unavailable
Haiku 5.5	imcs21	test	10158184	symptom_317	10158184	0.0006865	4.410660749999806	not_mentioned		not_mentioned	correct	ok	not_mentioned	released	unavailable
Haiku 5.5	imcs21	test	10158184	symptom_318	10158184	0.0006865	4.410660749999806	not_mentioned		not_mentioned	correct	ok	not_mentioned	released	unavailable
Haiku 5.5	imcs21	test	10158184	symptom_319	10158184	0.0006865	4.410660749999806	not_mentioned		not_mentioned	correct	ok	not_mentioned	released	unavailable
Haiku 5.5	imcs21	test	10158184	symptom_320	10158184	0.0006865	4.410660749999806	not_mentioned		not_mentioned	correct	ok	not_mentioned	released	unavailable
Haiku 5.5	imcs21	test	10158184	symptom_321	10158184	0.0006865	4.410660749999806	not_mentioned		not_mentioned	correct	ok	not_mentioned	released	unavailable
Haiku 5.5	imcs21	test	10158184	symptom_322	10158184	0.0006865	4.410660749999806	not_mentioned		not_mentioned	correct	ok	not_mentioned	released	unavailable
Haiku 5.5	imcs21	test	10158184	symptom_323	10158184	0.0006865	4.410660749999806	not_mentioned		not_mentioned	correct	ok	not_mentioned	released	unavailable
Haiku 5.5	imcs21	test	10158184	symptom_324	10158184	0.0006865	4.410660749999806	not_mentioned		not_mentioned	correct	ok	not_mentioned	released	unavailable
Haiku 5.5	imcs21	test	10158184	symptom_325	10158184	0.0006865	4.410660749999806	not_mentioned		not_mentioned	correct	ok	not_mentioned	released	unavailable
Haiku 5.5	imcs21	test	10158184	symptom_326	10158184	0.0006865	4.410660749999806	not_mentioned		not_mentioned	correct	ok	not_mentioned	released	unavailable
Haiku 5.5	imcs21	test	10158184	symptom_327	10158184	0.0006865	4.410660749999806	not_mentioned		not_mentioned	correct	ok	not_mentioned	released	unavailable
Haiku 5.5	imcs21	test	10158184	symptom_328	10158184	0.0006865	4.410660749999806	not_mentioned		not_mentioned	correct	ok	not_mentioned	released	unavailable
Haiku 5.5	imcs21	test	10158184	symptom_329	10158184	0.0006865	4.410660749999806	not_mentioned		not_mentioned	correct	ok	not_mentioned	released	unavailable
Haiku 5.5	imcs21	test	10158184	symptom_330	10158184	0.0006865	4.410660749999806	not_mentioned		not_mentioned	correct	ok	not_mentioned	released	unavailable
Haiku 5.5	imcs21	test	10160897	symptom_000	10160897	0.0007744000000000001	4.572031500050798	not_mentioned		not_mentioned	correct	ok	not_mentioned	released	unavailable
Haiku 5.5	imcs21	test	10160897	symptom_001	10160897	0.0007744000000000001	4.572031500050798	not_mentioned		not_mentioned	correct	ok	not_mentioned	released	unavailable
Haiku 5.5	imcs21	test	10160897	symptom_002	10160897	0.0007744000000000001	4.572031500050798	not_mentioned		not_mentioned	correct	ok	not_mentioned	released	unavailable
Haiku 5.5	imcs21	test	10160897	symptom_003	10160897	0.0007744000000000001	4.572031500050798	not_mentioned		not_mentioned	correct	ok	not_mentioned	released	unavailable
Haiku 5.5	imcs21	test	10160897	symptom_004	10160897	0.0007744000000000001	4.572031500050798	not_mentioned		not_mentioned	correct	ok	not_mentioned	released	unavailable
Haiku 5.5	imcs21	test	10160897	symptom_005	10160897	0.0007744000000000001	4.572031500050798	not_mentioned		not_mentioned	correct	ok	not_mentioned	released	unavailable
Haiku 5.5	imcs21	test	10160897	symptom_006	10160897	0.0007744000000000001	4.572031500050798	not_mentioned		not_mentioned	correct	ok	not_mentioned	released	unavailable
Haiku 5.5	imcs21	test	10160897	symptom_007	10160897	0.0007744000000000001	4.572031500050798	not_mentioned		not_mentioned	correct	ok	not_mentioned	released	unavailable
Haiku 5.5	imcs21	test	10160897	symptom_008	10160897	0.0007744000000000001	4.572031500050798	not_mentioned		not_mentioned	correct	ok	not_mentioned	released	unavailable
Haiku 5.5	imcs21	test	10160897	symptom_009	10160897	0.0007744000000000001	4.572031500050798	not_mentioned		not_mentioned	correct	ok	not_mentioned	released	unavailable
Haiku 5.5	imcs21	test	10160897	symptom_010	10160897	0.0007744000000000001	4.572031500050798	not_mentioned		not_mentioned	correct	ok	not_mentioned	released	unavailable
Haiku 5.5	imcs21	test	10160897	symptom_011	10160897	0.0007744000000000001	4.572031500050798	not_mentioned		not_mentioned	correct	ok	not_mentioned	released	unavailable
Haiku 5.5	imcs21	test	10160897	symptom_012	10160897	0.0007744000000000001	4.572031500050798	not_mentioned		not_mentioned	correct	ok	not_mentioned	released	unavailable
Haiku 5.5	imcs21	test	10160897	symptom_013	10160897	0.0007744000000000001	4.572031500050798	not_mentioned		not_mentioned	correct	ok	not_mentioned	released	unavailable
Haiku 5.5	imcs21	test	10160897	symptom_014	10160897	0.0007744000000000001	4.572031500050798	not_mentioned		not_mentioned	correct	ok	not_mentioned	released	unavailable
Haiku 5.5	imcs21	test	10160897	symptom_015	10160897	0.0007744000000000001	4.572031500050798	not_mentioned		not_mentioned	correct	ok	not_mentioned	released	unavailable
Haiku 5.5	imcs21	test	10160897	symptom_016	10160897	0.0007744000000000001	4.572031500050798	positive	0.92	positive	correct	ok	positive	released	reported_percentage
Haiku 5.5	imcs21	test	10160897	symptom_017	10160897	0.0007744000000000001	4.572031500050798	not_mentioned		not_mentioned	correct	ok	not_mentioned	released	unavailable
Haiku 5.5	imcs21	test	10160897	symptom_018	10160897	0.0007744000000000001	4.572031500050798	not_mentioned		not_mentioned	correct	ok	not_mentioned	released	unavailable
Haiku 5.5	imcs21	test	10160897	symptom_019	10160897	0.0007744000000000001	4.572031500050798	not_mentioned		not_mentioned	correct	ok	not_mentioned	released	unavailable
Haiku 5.5	imcs21	test	10160897	symptom_020	10160897	0.0007744000000000001	4.572031500050798	not_mentioned		not_mentioned	correct	ok	not_mentioned	released	unavailable
Haiku 5.5	imcs21	test	10160897	symptom_021	10160897	0.0007744000000000001	4.572031500050798	not_mentioned		not_mentioned	correct	ok	not_mentioned	released	unavailable
Haiku 5.5	imcs21	test	10160897	symptom_022	10160897	0.0007744000000000001	4.572031500050798	not_mentioned		not_mentioned	correct	ok	not_mentioned	released	unavailable
Haiku 5.5	imcs21	test	10160897	symptom_023	10160897	0.0007744000000000001	4.572031500050798	not_mentioned		not_mentioned	correct	ok	not_mentioned	released	unavailable
Haiku 5.5	imcs21	test	10160897	symptom_024	10160897	0.0007744000000000001	4.572031500050798	not_mentioned		not_mentioned	correct	ok	not_mentioned	released	unavailable
Haiku 5.5	imcs21	test	10160897	symptom_025	10160897	0.0007744000000000001	4.572031500050798	not_mentioned		not_mentioned	correct	ok	not_mentioned	released	unavailable
Haiku 5.5	imcs21	test	10160897	symptom_026	10160897	0.0007744000000000001	4.572031500050798	not_mentioned		not_mentioned	correct	ok	not_mentioned	released	unavailable
Haiku 5.5	imcs21	test	10160897	symptom_027	10160897	0.0007744000000000001	4.572031500050798	not_mentioned		not_mentioned	correct	ok	not_mentioned	released	unavailable
Haiku 5.5	imcs21	test	10160897	symptom_028	10160897	0.0007744000000000001	4.572031500050798	not_mentioned		not_mentioned	correct	ok	not_mentioned	released	unavailable
Haiku 5.5	imcs21	test	10160897	symptom_029	10160897	0.0007744000000000001	4.572031500050798	not_mentioned		not_mentioned	correct	ok	not_mentioned	released	unavailable
Haiku 5.5	imcs21	test	10160897	symptom_030	10160897	0.0007744000000000001	4.572031500050798	not_mentioned		not_mentioned	correct	ok	not_mentioned	released	unavailable
Haiku 5.5	imcs21	test	10160897	symptom_031	10160897	0.0007744000000000001	4.572031500050798	not_mentioned		not_mentioned	correct	ok	not_mentioned	released	unavailable
Haiku 5.5	imcs21	test	10160897	symptom_032	10160897	0.0007744000000000001	4.572031500050798	not_mentioned		not_mentioned	correct	ok	not_mentioned	released	unavailable
Haiku 5.5	imcs21	test	10160897	symptom_033	10160897	0.0007744000000000001	4.572031500050798	not_mentioned		not_mentioned	correct	ok	not_mentioned	released	unavailable
Haiku 5.5	imcs21	test	10160897	symptom_034	10160897	0.0007744000000000001	4.572031500050798	not_mentioned		not_mentioned	correct	ok	not_mentioned	released	unavailable
Haiku 5.5	imcs21	test	10160897	symptom_035	10160897	0.0007744000000000001	4.572031500050798	not_mentioned		not_mentioned	correct	ok	not_mentioned	released	unavailable
Haiku 5.5	imcs21	test	10160897	symptom_036	10160897	0.0007744000000000001	4.572031500050798	not_mentioned		not_mentioned	correct	ok	not_mentioned	released	unavailable
Haiku 5.5	imcs21	test	10160897	symptom_037	10160897	0.0007744000000000001	4.572031500050798	not_mentioned		not_mentioned	correct	ok	not_mentioned	released	unavailable
Haiku 5.5	imcs21	test	10160897	symptom_038	10160897	0.0007744000000000001	4.572031500050798	not_mentioned		not_mentioned	correct	ok	not_mentioned	released	unavailable
Haiku 5.5	imcs21	test	10160897	symptom_039	10160897	0.0007744000000000001	4.572031500050798	not_mentioned		not_mentioned	correct	ok	not_mentioned	released	unavailable
Haiku 5.5	imcs21	test	10160897	symptom_040	10160897	0.0007744000000000001	4.572031500050798	not_mentioned		not_mentioned	correct	ok	not_mentioned	released	unavailable
Haiku 5.5	imcs21	test	10160897	symptom_041	10160897	0.0007744000000000001	4.572031500050798	not_mentioned		not_mentioned	correct	ok	not_mentioned	released	unavailable
Haiku 5.5	imcs21	test	10160897	symptom_042	10160897	0.0007744000000000001	4.572031500050798	not_mentioned		not_mentioned	correct	ok	not_mentioned	released	unavailable
Haiku 5.5	imcs21	test	10160897	symptom_043	10160897	0.0007744000000000001	4.572031500050798	not_mentioned		not_mentioned	correct	ok	not_mentioned	released	unavailable
Haiku 5.5	imcs21	test	10160897	symptom_044	10160897	0.0007744000000000001	4.572031500050798	not_mentioned		not_mentioned	correct	ok	not_mentioned	released	unavailable
Haiku 5.5	imcs21	test	10160897	symptom_045	10160897	0.0007744000000000001	4.572031500050798	not_mentioned		not_mentioned	correct	ok	not_mentioned	released	unavailable
Haiku 5.5	imcs21	test	10160897	symptom_046	10160897	0.0007744000000000001	4.572031500050798	not_mentioned		not_mentioned	correct	ok	not_mentioned	released	unavailable
Haiku 5.5	imcs21	test	10160897	symptom_047	10160897	0.0007744000000000001	4.572031500050798	not_mentioned		not_mentioned	correct	ok	not_mentioned	released	unavailable
Haiku 5.5	imcs21	test	10160897	symptom_048	10160897	0.0007744000000000001	4.572031500050798	not_mentioned		not_mentioned	correct	ok	not_mentioned	released	unavailable
Haiku 5.5	imcs21	test	10160897	symptom_049	10160897	0.0007744000000000001	4.572031500050798	not_mentioned		not_mentioned	correct	ok	not_mentioned	released	unavailable
Haiku 5.5	imcs21	test	10160897	symptom_050	10160897	0.0007744000000000001	4.572031500050798	not_mentioned		not_mentioned	correct	ok	not_mentioned	released	unavailable
Haiku 5.5	imcs21	test	10160897	symptom_051	10160897	0.0007744000000000001	4.572031500050798	not_mentioned		not_mentioned	correct	ok	not_mentioned	released	unavailable
Haiku 5.5	imcs21	test	10160897	symptom_052	10160897	0.0007744000000000001	4.572031500050798	not_mentioned		not_mentioned	correct	ok	not_mentioned	released	unavailable
Haiku 5.5	imcs21	test	10160897	symptom_053	10160897	0.0007744000000000001	4.572031500050798	not_mentioned		not_mentioned	correct	ok	not_mentioned	released	unavailable
Haiku 5.5	imcs21	test	10160897	symptom_054	10160897	0.0007744000000000001	4.572031500050798	not_mentioned		not_mentioned	correct	ok	not_mentioned	released	unavailable
Haiku 5.5	imcs21	test	10160897	symptom_055	10160897	0.0007744000000000001	4.572031500050798	not_mentioned		not_mentioned	correct	ok	not_mentioned	released	unavailable
Haiku 5.5	imcs21	test	10160897	symptom_056	10160897	0.0007744000000000001	4.572031500050798	not_mentioned		not_mentioned	correct	ok	not_mentioned	released	unavailable
Haiku 5.5	imcs21	test	10160897	symptom_057	10160897	0.0007744000000000001	4.572031500050798	not_mentioned		not_mentioned	correct	ok	not_mentioned	released	unavailable
Haiku 5.5	imcs21	test	10160897	symptom_058	10160897	0.0007744000000000001	4.572031500050798	not_mentioned		not_mentioned	correct	ok	not_mentioned	released	unavailable
Haiku 5.5	imcs21	test	10160897	symptom_059	10160897	0.0007744000000000001	4.572031500050798	not_mentioned		not_mentioned	correct	ok	not_mentioned	released	unavailable
Haiku 5.5	imcs21	test	10160897	symptom_060	10160897	0.0007744000000000001	4.572031500050798	not_mentioned		not_mentioned	correct	ok	not_mentioned	released	unavailable
Haiku 5.5	imcs21	test	10160897	symptom_061	10160897	0.0007744000000000001	4.572031500050798	not_mentioned		not_mentioned	correct	ok	not_mentioned	released	unavailable
Haiku 5.5	imcs21	test	10160897	symptom_062	10160897	0.0007744000000000001	4.572031500050798	not_mentioned		not_mentioned	correct	ok	not_mentioned	released	unavailable
Haiku 5.5	imcs21	test	10160897	symptom_063	10160897	0.0007744000000000001	4.572031500050798	not_mentioned		not_mentioned	correct	ok	not_mentioned	released	unavailable
Haiku 5.5	imcs21	test	10160897	symptom_064	10160897	0.0007744000000000001	4.572031500050798	not_mentioned		not_mentioned	correct	ok	not_mentioned	released	unavailable
Haiku 5.5	imcs21	test	10160897	symptom_065	10160897	0.0007744000000000001	4.572031500050798	not_mentioned		not_mentioned	correct	ok	not_mentioned	released	unavailable
Haiku 5.5	imcs21	test	10160897	symptom_066	10160897	0.0007744000000000001	4.572031500050798	not_mentioned		not_mentioned	correct	ok	not_mentioned	released	unavailable
Haiku 5.5	imcs21	test	10160897	symptom_067	10160897	0.0007744000000000001	4.572031500050798	not_mentioned		not_mentioned	correct	ok	not_mentioned	released	unavailable
Haiku 5.5	imcs21	test	10160897	symptom_068	10160897	0.0007744000000000001	4.572031500050798	not_mentioned		not_mentioned	correct	ok	not_mentioned	released	unavailable
Haiku 5.5	imcs21	test	10160897	symptom_069	10160897	0.0007744000000000001	4.572031500050798	not_mentioned		not_mentioned	correct	ok	not_mentioned	released	unavailable
Haiku 5.5	imcs21	test	10160897	symptom_070	10160897	0.0007744000000000001	4.572031500050798	not_mentioned		not_mentioned	correct	ok	not_mentioned	released	unavailable
Haiku 5.5	imcs21	test	10160897	symptom_071	10160897	0.0007744000000000001	4.572031500050798	not_mentioned		not_mentioned	correct	ok	not_mentioned	released	unavailable
Haiku 5.5	imcs21	test	10160897	symptom_072	10160897	0.0007744000000000001	4.572031500050798	not_mentioned		not_mentioned	correct	ok	not_mentioned	released	unavailable
Haiku 5.5	imcs21	test	10160897	symptom_073	10160897	0.0007744000000000001	4.572031500050798	uncertain	0.55	not_mentioned	incorrect	ok	not_mentioned	released	reported_percentage
Haiku 5.5	imcs21	test	10160897	symptom_074	10160897	0.0007744000000000001	4.572031500050798	not_mentioned		not_mentioned	correct	ok	not_mentioned	released	unavailable
Haiku 5.5	imcs21	test	10160897	symptom_075	10160897	0.0007744000000000001	4.572031500050798	not_mentioned		not_mentioned	correct	ok	not_mentioned	released	unavailable
Haiku 5.5	imcs21	test	10160897	symptom_076	10160897	0.0007744000000000001	4.572031500050798	not_mentioned		not_mentioned	correct	ok	not_mentioned	released	unavailable
Haiku 5.5	imcs21	test	10160897	symptom_077	10160897	0.0007744000000000001	4.572031500050798	not_mentioned		not_mentioned	correct	ok	not_mentioned	released	unavailable
Haiku 5.5	imcs21	test	10160897	symptom_078	10160897	0.0007744000000000001	4.572031500050798	not_mentioned		not_mentioned	correct	ok	not_mentioned	released	unavailable
Haiku 5.5	imcs21	test	10160897	symptom_079	10160897	0.0007744000000000001	4.572031500050798	not_mentioned		not_mentioned	correct	ok	not_mentioned	released	unavailable
Haiku 5.5	imcs21	test	10160897	symptom_080	10160897	0.0007744000000000001	4.572031500050798	not_mentioned		not_mentioned	correct	ok	not_mentioned	released	unavailable
Haiku 5.5	imcs21	test	10160897	symptom_081	10160897	0.0007744000000000001	4.572031500050798	not_mentioned		not_mentioned	correct	ok	not_mentioned	released	unavailable
Haiku 5.5	imcs21	test	10160897	symptom_082	10160897	0.0007744000000000001	4.572031500050798	uncertain	0.5	negative	incorrect	ok	negative	released	reported_percentage
Haiku 5.5	imcs21	test	10160897	symptom_083	10160897	0.0007744000000000001	4.572031500050798	not_mentioned		not_mentioned	correct	ok	not_mentioned	released	unavailable
Haiku 5.5	imcs21	test	10160897	symptom_084	10160897	0.0007744000000000001	4.572031500050798	not_mentioned		not_mentioned	correct	ok	not_mentioned	released	unavailable
Haiku 5.5	imcs21	test	10160897	symptom_085	10160897	0.0007744000000000001	4.572031500050798	not_mentioned		not_mentioned	correct	ok	not_mentioned	released	unavailable
Haiku 5.5	imcs21	test	10160897	symptom_086	10160897	0.0007744000000000001	4.572031500050798	not_mentioned		not_mentioned	correct	ok	not_mentioned	released	unavailable
Haiku 5.5	imcs21	test	10160897	symptom_087	10160897	0.0007744000000000001	4.572031500050798	not_mentioned		not_mentioned	correct	ok	not_mentioned	released	unavailable
Haiku 5.5	imcs21	test	10160897	symptom_088	10160897	0.0007744000000000001	4.572031500050798	not_mentioned		not_mentioned	correct	ok	not_mentioned	released	unavailable
Haiku 5.5	imcs21	test	10160897	symptom_089	10160897	0.0007744000000000001	4.572031500050798	not_mentioned		not_mentioned	correct	ok	not_mentioned	released	unavailable
Haiku 5.5	imcs21	test	10160897	symptom_090	10160897	0.0007744000000000001	4.572031500050798	not_mentioned		not_mentioned	correct	ok	not_mentioned	released	unavailable
Haiku 5.5	imcs21	test	10160897	symptom_091	10160897	0.0007744000000000001	4.572031500050798	not_mentioned		not_mentioned	correct	ok	not_mentioned	released	unavailable
Haiku 5.5	imcs21	test	10160897	symptom_092	10160897	0.0007744000000000001	4.572031500050798	not_mentioned		not_mentioned	correct	ok	not_mentioned	released	unavailable
Haiku 5.5	imcs21	test	10160897	symptom_093	10160897	0.0007744000000000001	4.572031500050798	not_mentioned		not_mentioned	correct	ok	not_mentioned	released	unavailable
Haiku 5.5	imcs21	test	10160897	symptom_094	10160897	0.0007744000000000001	4.572031500050798	not_mentioned		not_mentioned	correct	ok	not_mentioned	released	unavailable
Haiku 5.5	imcs21	test	10160897	symptom_095	10160897	0.0007744000000000001	4.572031500050798	not_mentioned		not_mentioned	correct	ok	not_mentioned	released	unavailable
Haiku 5.5	imcs21	test	10160897	symptom_096	10160897	0.0007744000000000001	4.572031500050798	not_mentioned		not_mentioned	correct	ok	not_mentioned	released	unavailable
Haiku 5.5	imcs21	test	10160897	symptom_097	10160897	0.0007744000000000001	4.572031500050798	not_mentioned		not_mentioned	correct	ok	not_mentioned	released	unavailable
Haiku 5.5	imcs21	test	10160897	symptom_098	10160897	0.0007744000000000001	4.572031500050798	not_mentioned		not_mentioned	correct	ok	not_mentioned	released	unavailable
Haiku 5.5	imcs21	test	10160897	symptom_099	10160897	0.0007744000000000001	4.572031500050798	not_mentioned		not_mentioned	correct	ok	not_mentioned	released	unavailable
Haiku 5.5	imcs21	test	10160897	symptom_100	10160897	0.0007744000000000001	4.572031500050798	not_mentioned		not_mentioned	correct	ok	not_mentioned	released	unavailable
Haiku 5.5	imcs21	test	10160897	symptom_101	10160897	0.0007744000000000001	4.572031500050798	not_mentioned		not_mentioned	correct	ok	not_mentioned	released	unavailable
Haiku 5.5	imcs21	test	10160897	symptom_102	10160897	0.0007744000000000001	4.572031500050798	not_mentioned		not_mentioned	correct	ok	not_mentioned	released	unavailable
Haiku 5.5	imcs21	test	10160897	symptom_103	10160897	0.0007744000000000001	4.572031500050798	not_mentioned		not_mentioned	correct	ok	not_mentioned	released	unavailable
Haiku 5.5	imcs21	test	10160897	symptom_104	10160897	0.0007744000000000001	4.572031500050798	not_mentioned		not_mentioned	correct	ok	not_mentioned	released	unavailable
Haiku 5.5	imcs21	test	10160897	symptom_105	10160897	0.0007744000000000001	4.572031500050798	not_mentioned		not_mentioned	correct	ok	not_mentioned	released	unavailable
Haiku 5.5	imcs21	test	10160897	symptom_106	10160897	0.0007744000000000001	4.572031500050798	not_mentioned		not_mentioned	correct	ok	not_mentioned	released	unavailable
Haiku 5.5	imcs21	test	10160897	symptom_107	10160897	0.0007744000000000001	4.572031500050798	not_mentioned		not_mentioned	correct	ok	not_mentioned	released	unavailable
Haiku 5.5	imcs21	test	10160897	symptom_108	10160897	0.0007744000000000001	4.572031500050798	not_mentioned		not_mentioned	correct	ok	not_mentioned	released	unavailable
Haiku 5.5	imcs21	test	10160897	symptom_109	10160897	0.0007744000000000001	4.572031500050798	not_mentioned		not_mentioned	correct	ok	not_mentioned	released	unavailable
Haiku 5.5	imcs21	test	10160897	symptom_110	10160897	0.0007744000000000001	4.572031500050798	not_mentioned		not_mentioned	correct	ok	not_mentioned	released	unavailable
Haiku 5.5	imcs21	test	10160897	symptom_111	10160897	0.0007744000000000001	4.572031500050798	not_mentioned		not_mentioned	correct	ok	not_mentioned	released	unavailable
Haiku 5.5	imcs21	test	10160897	symptom_112	10160897	0.0007744000000000001	4.572031500050798	not_mentioned		not_mentioned	correct	ok	not_mentioned	released	unavailable
Haiku 5.5	imcs21	test	10160897	symptom_113	10160897	0.0007744000000000001	4.572031500050798	not_mentioned		not_mentioned	correct	ok	not_mentioned	released	unavailable
Haiku 5.5	imcs21	test	10160897	symptom_114	10160897	0.0007744000000000001	4.572031500050798	not_mentioned		not_mentioned	correct	ok	not_mentioned	released	unavailable
Haiku 5.5	imcs21	test	10160897	symptom_115	10160897	0.0007744000000000001	4.572031500050798	not_mentioned		not_mentioned	correct	ok	not_mentioned	released	unavailable
Haiku 5.5	imcs21	test	10160897	symptom_116	10160897	0.0007744000000000001	4.572031500050798	not_mentioned		not_mentioned	correct	ok	not_mentioned	released	unavailable
Haiku 5.5	imcs21	test	10160897	symptom_117	10160897	0.0007744000000000001	4.572031500050798	not_mentioned		not_mentioned	correct	ok	not_mentioned	released	unavailable
Haiku 5.5	imcs21	test	10160897	symptom_118	10160897	0.0007744000000000001	4.572031500050798	not_mentioned		not_mentioned	correct	ok	not_mentioned	released	unavailable
Haiku 5.5	imcs21	test	10160897	symptom_119	10160897	0.0007744000000000001	4.572031500050798	not_mentioned		not_mentioned	correct	ok	not_mentioned	released	unavailable
Haiku 5.5	imcs21	test	10160897	symptom_120	10160897	0.0007744000000000001	4.572031500050798	not_mentioned		not_mentioned	correct	ok	not_mentioned	released	unavailable
Haiku 5.5	imcs21	test	10160897	symptom_121	10160897	0.0007744000000000001	4.572031500050798	not_mentioned		not_mentioned	correct	ok	not_mentioned	released	unavailable
Haiku 5.5	imcs21	test	10160897	symptom_122	10160897	0.0007744000000000001	4.572031500050798	not_mentioned		not_mentioned	correct	ok	not_mentioned	released	unavailable
Haiku 5.5	imcs21	test	10160897	symptom_123	10160897	0.0007744000000000001	4.572031500050798	not_mentioned		not_mentioned	correct	ok	not_mentioned	released	unavailable
Haiku 5.5	imcs21	test	10160897	symptom_124	10160897	0.0007744000000000001	4.572031500050798	not_mentioned		not_mentioned	correct	ok	not_mentioned	released	unavailable
Haiku 5.5	imcs21	test	10160897	symptom_125	10160897	0.0007744000000000001	4.572031500050798	not_mentioned		not_mentioned	correct	ok	not_mentioned	released	unavailable
Haiku 5.5	imcs21	test	10160897	symptom_126	10160897	0.0007744000000000001	4.572031500050798	positive	0.8	not_mentioned	incorrect	ok	not_mentioned	released	reported_percentage
Haiku 5.5	imcs21	test	10160897	symptom_127	10160897	0.0007744000000000001	4.572031500050798	not_mentioned		not_mentioned	correct	ok	not_mentioned	released	unavailable
Haiku 5.5	imcs21	test	10160897	symptom_128	10160897	0.0007744000000000001	4.572031500050798	not_mentioned		not_mentioned	correct	ok	not_mentioned	released	unavailable
Haiku 5.5	imcs21	test	10160897	symptom_129	10160897	0.0007744000000000001	4.572031500050798	not_mentioned		not_mentioned	correct	ok	not_mentioned	released	unavailable
Haiku 5.5	imcs21	test	10160897	symptom_130	10160897	0.0007744000000000001	4.572031500050798	not_mentioned		not_mentioned	correct	ok	not_mentioned	released	unavailable
Haiku 5.5	imcs21	test	10160897	symptom_131	10160897	0.0007744000000000001	4.572031500050798	not_mentioned		not_mentioned	correct	ok	not_mentioned	released	unavailable
Haiku 5.5	imcs21	test	10160897	symptom_132	10160897	0.0007744000000000001	4.572031500050798	not_mentioned		not_mentioned	correct	ok	not_mentioned	released	unavailable
Haiku 5.5	imcs21	test	10160897	symptom_133	10160897	0.0007744000000000001	4.572031500050798	not_mentioned		not_mentioned	correct	ok	not_mentioned	released	unavailable
Haiku 5.5	imcs21	test	10160897	symptom_134	10160897	0.0007744000000000001	4.572031500050798	not_mentioned		not_mentioned	correct	ok	not_mentioned	released	unavailable
Haiku 5.5	imcs21	test	10160897	symptom_135	10160897	0.0007744000000000001	4.572031500050798	not_mentioned		not_mentioned	correct	ok	not_mentioned	released	unavailable
Haiku 5.5	imcs21	test	10160897	symptom_136	10160897	0.0007744000000000001	4.572031500050798	not_mentioned		not_mentioned	correct	ok	not_mentioned	released	unavailable
Haiku 5.5	imcs21	test	10160897	symptom_137	10160897	0.0007744000000000001	4.572031500050798	not_mentioned		not_mentioned	correct	ok	not_mentioned	released	unavailable
Haiku 5.5	imcs21	test	10160897	symptom_138	10160897	0.0007744000000000001	4.572031500050798	not_mentioned		not_mentioned	correct	ok	not_mentioned	released	unavailable
Haiku 5.5	imcs21	test	10160897	symptom_139	10160897	0.0007744000000000001	4.572031500050798	not_mentioned		not_mentioned	correct	ok	not_mentioned	released	unavailable
Haiku 5.5	imcs21	test	10160897	symptom_140	10160897	0.0007744000000000001	4.572031500050798	not_mentioned		not_mentioned	correct	ok	not_mentioned	released	unavailable
Haiku 5.5	imcs21	test	10160897	symptom_141	10160897	0.0007744000000000001	4.572031500050798	not_mentioned		not_mentioned	correct	ok	not_mentioned	released	unavailable
Haiku 5.5	imcs21	test	10160897	symptom_142	10160897	0.0007744000000000001	4.572031500050798	not_mentioned		not_mentioned	correct	ok	not_mentioned	released	unavailable
Haiku 5.5	imcs21	test	10160897	symptom_143	10160897	0.0007744000000000001	4.572031500050798	not_mentioned		not_mentioned	correct	ok	not_mentioned	released	unavailable
Haiku 5.5	imcs21	test	10160897	symptom_144	10160897	0.0007744000000000001	4.572031500050798	not_mentioned		not_mentioned	correct	ok	not_mentioned	released	unavailable
Haiku 5.5	imcs21	test	10160897	symptom_145	10160897	0.0007744000000000001	4.572031500050798	not_mentioned		not_mentioned	correct	ok	not_mentioned	released	unavailable
Haiku 5.5	imcs21	test	10160897	symptom_146	10160897	0.0007744000000000001	4.572031500050798	not_mentioned		not_mentioned	correct	ok	not_mentioned	released	unavailable
Haiku 5.5	imcs21	test	10160897	symptom_147	10160897	0.0007744000000000001	4.572031500050798	uncertain	0.5	not_mentioned	incorrect	ok	not_mentioned	released	reported_percentage
Haiku 5.5	imcs21	test	10160897	symptom_148	10160897	0.0007744000000000001	4.572031500050798	not_mentioned		not_mentioned	correct	ok	not_mentioned	released	unavailable
Haiku 5.5	imcs21	test	10160897	symptom_149	10160897	0.0007744000000000001	4.572031500050798	not_mentioned		not_mentioned	correct	ok	not_mentioned	released	unavailable
Haiku 5.5	imcs21	test	10160897	symptom_150	10160897	0.0007744000000000001	4.572031500050798	not_mentioned		not_mentioned	correct	ok	not_mentioned	released	unavailable
Haiku 5.5	imcs21	test	10160897	symptom_151	10160897	0.0007744000000000001	4.572031500050798	not_mentioned		not_mentioned	correct	ok	not_mentioned	released	unavailable
Haiku 5.5	imcs21	test	10160897	symptom_152	10160897	0.0007744000000000001	4.572031500050798	not_mentioned		not_mentioned	correct	ok	not_mentioned	released	unavailable
Haiku 5.5	imcs21	test	10160897	symptom_153	10160897	0.0007744000000000001	4.572031500050798	not_mentioned		not_mentioned	correct	ok	not_mentioned	released	unavailable
Haiku 5.5	imcs21	test	10160897	symptom_154	10160897	0.0007744000000000001	4.572031500050798	not_mentioned		not_mentioned	correct	ok	not_mentioned	released	unavailable
Haiku 5.5	imcs21	test	10160897	symptom_155	10160897	0.0007744000000000001	4.572031500050798	not_mentioned		not_mentioned	correct	ok	not_mentioned	released	unavailable
Haiku 5.5	imcs21	test	10160897	symptom_156	10160897	0.0007744000000000001	4.572031500050798	not_mentioned		not_mentioned	correct	ok	not_mentioned	released	unavailable
Haiku 5.5	imcs21	test	10160897	symptom_157	10160897	0.0007744000000000001	4.572031500050798	not_mentioned		not_mentioned	correct	ok	not_mentioned	released	unavailable
Haiku 5.5	imcs21	test	10160897	symptom_158	10160897	0.0007744000000000001	4.572031500050798	not_mentioned		not_mentioned	correct	ok	not_mentioned	released	unavailable
Haiku 5.5	imcs21	test	10160897	symptom_159	10160897	0.0007744000000000001	4.572031500050798	not_mentioned		not_mentioned	correct	ok	not_mentioned	released	unavailable
Haiku 5.5	imcs21	test	10160897	symptom_160	10160897	0.0007744000000000001	4.572031500050798	not_mentioned		not_mentioned	correct	ok	not_mentioned	released	unavailable
Haiku 5.5	imcs21	test	10160897	symptom_161	10160897	0.0007744000000000001	4.572031500050798	not_mentioned		not_mentioned	correct	ok	not_mentioned	released	unavailable
Haiku 5.5	imcs21	test	10160897	symptom_162	10160897	0.0007744000000000001	4.572031500050798	not_mentioned		not_mentioned	correct	ok	not_mentioned	released	unavailable
Haiku 5.5	imcs21	test	10160897	symptom_163	10160897	0.0007744000000000001	4.572031500050798	not_mentioned		not_mentioned	correct	ok	not_mentioned	released	unavailable
Haiku 5.5	imcs21	test	10160897	symptom_164	10160897	0.0007744000000000001	4.572031500050798	not_mentioned		not_mentioned	correct	ok	not_mentioned	released	unavailable
Haiku 5.5	imcs21	test	10160897	symptom_165	10160897	0.0007744000000000001	4.572031500050798	not_mentioned		not_mentioned	correct	ok	not_mentioned	released	unavailable
Haiku 5.5	imcs21	test	10160897	symptom_166	10160897	0.0007744000000000001	4.572031500050798	not_mentioned		not_mentioned	correct	ok	not_mentioned	released	unavailable
Haiku 5.5	imcs21	test	10160897	symptom_167	10160897	0.0007744000000000001	4.572031500050798	not_mentioned		not_mentioned	correct	ok	not_mentioned	released	unavailable
Haiku 5.5	imcs21	test	10160897	symptom_168	10160897	0.0007744000000000001	4.572031500050798	not_mentioned		not_mentioned	correct	ok	not_mentioned	released	unavailable
Haiku 5.5	imcs21	test	10160897	symptom_169	10160897	0.0007744000000000001	4.572031500050798	not_mentioned		not_mentioned	correct	ok	not_mentioned	released	unavailable
Haiku 5.5	imcs21	test	10160897	symptom_170	10160897	0.0007744000000000001	4.572031500050798	not_mentioned		not_mentioned	correct	ok	not_mentioned	released	unavailable
Haiku 5.5	imcs21	test	10160897	symptom_171	10160897	0.0007744000000000001	4.572031500050798	not_mentioned		not_mentioned	correct	ok	not_mentioned	released	unavailable
Haiku 5.5	imcs21	test	10160897	symptom_172	10160897	0.0007744000000000001	4.572031500050798	not_mentioned		not_mentioned	correct	ok	not_mentioned	released	unavailable
Haiku 5.5	imcs21	test	10160897	symptom_173	10160897	0.0007744000000000001	4.572031500050798	not_mentioned		not_mentioned	correct	ok	not_mentioned	released	unavailable
Haiku 5.5	imcs21	test	10160897	symptom_174	10160897	0.0007744000000000001	4.572031500050798	not_mentioned		not_mentioned	correct	ok	not_mentioned	released	unavailable
Haiku 5.5	imcs21	test	10160897	symptom_175	10160897	0.0007744000000000001	4.572031500050798	uncertain	0.45	not_mentioned	incorrect	ok	not_mentioned	released	reported_percentage
Haiku 5.5	imcs21	test	10160897	symptom_176	10160897	0.0007744000000000001	4.572031500050798	not_mentioned		not_mentioned	correct	ok	not_mentioned	released	unavailable
Haiku 5.5	imcs21	test	10160897	symptom_177	10160897	0.0007744000000000001	4.572031500050798	not_mentioned		not_mentioned	correct	ok	not_mentioned	released	unavailable
Haiku 5.5	imcs21	test	10160897	symptom_178	10160897	0.0007744000000000001	4.572031500050798	not_mentioned		not_mentioned	correct	ok	not_mentioned	released	unavailable
Haiku 5.5	imcs21	test	10160897	symptom_179	10160897	0.0007744000000000001	4.572031500050798	not_mentioned		not_mentioned	correct	ok	not_mentioned	released	unavailable
Haiku 5.5	imcs21	test	10160897	symptom_180	10160897	0.0007744000000000001	4.572031500050798	not_mentioned		not_mentioned	correct	ok	not_mentioned	released	unavailable
Haiku 5.5	imcs21	test	10160897	symptom_181	10160897	0.0007744000000000001	4.572031500050798	not_mentioned		not_mentioned	correct	ok	not_mentioned	released	unavailable
Haiku 5.5	imcs21	test	10160897	symptom_182	10160897	0.0007744000000000001	4.572031500050798	not_mentioned		not_mentioned	correct	ok	not_mentioned	released	unavailable
Haiku 5.5	imcs21	test	10160897	symptom_183	10160897	0.0007744000000000001	4.572031500050798	not_mentioned		not_mentioned	correct	ok	not_mentioned	released	unavailable
Haiku 5.5	imcs21	test	10160897	symptom_184	10160897	0.0007744000000000001	4.572031500050798	not_mentioned		not_mentioned	correct	ok	not_mentioned	released	unavailable
Haiku 5.5	imcs21	test	10160897	symptom_185	10160897	0.0007744000000000001	4.572031500050798	not_mentioned		not_mentioned	correct	ok	not_mentioned	released	unavailable
Haiku 5.5	imcs21	test	10160897	symptom_186	10160897	0.0007744000000000001	4.572031500050798	not_mentioned		not_mentioned	correct	ok	not_mentioned	released	unavailable
Haiku 5.5	imcs21	test	10160897	symptom_187	10160897	0.0007744000000000001	4.572031500050798	not_mentioned		not_mentioned	correct	ok	not_mentioned	released	unavailable
Haiku 5.5	imcs21	test	10160897	symptom_188	10160897	0.0007744000000000001	4.572031500050798	not_mentioned		not_mentioned	correct	ok	not_mentioned	released	unavailable
Haiku 5.5	imcs21	test	10160897	symptom_189	10160897	0.0007744000000000001	4.572031500050798	not_mentioned		not_mentioned	correct	ok	not_mentioned	released	unavailable
Haiku 5.5	imcs21	test	10160897	symptom_190	10160897	0.0007744000000000001	4.572031500050798	not_mentioned		not_mentioned	correct	ok	not_mentioned	released	unavailable
Haiku 5.5	imcs21	test	10160897	symptom_191	10160897	0.0007744000000000001	4.572031500050798	not_mentioned		not_mentioned	correct	ok	not_mentioned	released	unavailable
Haiku 5.5	imcs21	test	10160897	symptom_192	10160897	0.0007744000000000001	4.572031500050798	not_mentioned		not_mentioned	correct	ok	not_mentioned	released	unavailable
Haiku 5.5	imcs21	test	10160897	symptom_193	10160897	0.0007744000000000001	4.572031500050798	not_mentioned		not_mentioned	correct	ok	not_mentioned	released	unavailable
Haiku 5.5	imcs21	test	10160897	symptom_194	10160897	0.0007744000000000001	4.572031500050798	not_mentioned		not_mentioned	correct	ok	not_mentioned	released	unavailable
Haiku 5.5	imcs21	test	10160897	symptom_195	10160897	0.0007744000000000001	4.572031500050798	not_mentioned		not_mentioned	correct	ok	not_mentioned	released	unavailable
Haiku 5.5	imcs21	test	10160897	symptom_196	10160897	0.0007744000000000001	4.572031500050798	not_mentioned		not_mentioned	correct	ok	not_mentioned	released	unavailable
Haiku 5.5	imcs21	test	10160897	symptom_197	10160897	0.0007744000000000001	4.572031500050798	not_mentioned		not_mentioned	correct	ok	not_mentioned	released	unavailable
Haiku 5.5	imcs21	test	10160897	symptom_198	10160897	0.0007744000000000001	4.572031500050798	not_mentioned		not_mentioned	correct	ok	not_mentioned	released	unavailable
Haiku 5.5	imcs21	test	10160897	symptom_199	10160897	0.0007744000000000001	4.572031500050798	not_mentioned		not_mentioned	correct	ok	not_mentioned	released	unavailable
Haiku 5.5	imcs21	test	10160897	symptom_200	10160897	0.0007744000000000001	4.572031500050798	not_mentioned		not_mentioned	correct	ok	not_mentioned	released	unavailable
Haiku 5.5	imcs21	test	10160897	symptom_201	10160897	0.0007744000000000001	4.572031500050798	not_mentioned		not_mentioned	correct	ok	not_mentioned	released	unavailable
Haiku 5.5	imcs21	test	10160897	symptom_202	10160897	0.0007744000000000001	4.572031500050798	not_mentioned		not_mentioned	correct	ok	not_mentioned	released	unavailable
Haiku 5.5	imcs21	test	10160897	symptom_203	10160897	0.0007744000000000001	4.572031500050798	not_mentioned		not_mentioned	correct	ok	not_mentioned	released	unavailable
Haiku 5.5	imcs21	test	10160897	symptom_204	10160897	0.0007744000000000001	4.572031500050798	not_mentioned		not_mentioned	correct	ok	not_mentioned	released	unavailable
Haiku 5.5	imcs21	test	10160897	symptom_205	10160897	0.0007744000000000001	4.572031500050798	not_mentioned		not_mentioned	correct	ok	not_mentioned	released	unavailable
Haiku 5.5	imcs21	test	10160897	symptom_206	10160897	0.0007744000000000001	4.572031500050798	not_mentioned		not_mentioned	correct	ok	not_mentioned	released	unavailable
Haiku 5.5	imcs21	test	10160897	symptom_207	10160897	0.0007744000000000001	4.572031500050798	not_mentioned		not_mentioned	correct	ok	not_mentioned	released	unavailable
Haiku 5.5	imcs21	test	10160897	symptom_208	10160897	0.0007744000000000001	4.572031500050798	not_mentioned		not_mentioned	correct	ok	not_mentioned	released	unavailable
Haiku 5.5	imcs21	test	10160897	symptom_209	10160897	0.0007744000000000001	4.572031500050798	not_mentioned		not_mentioned	correct	ok	not_mentioned	released	unavailable
Haiku 5.5	imcs21	test	10160897	symptom_210	10160897	0.0007744000000000001	4.572031500050798	not_mentioned		not_mentioned	correct	ok	not_mentioned	released	unavailable
Haiku 5.5	imcs21	test	10160897	symptom_211	10160897	0.0007744000000000001	4.572031500050798	not_mentioned		not_mentioned	correct	ok	not_mentioned	released	unavailable
Haiku 5.5	imcs21	test	10160897	symptom_212	10160897	0.0007744000000000001	4.572031500050798	not_mentioned		not_mentioned	correct	ok	not_mentioned	released	unavailable
Haiku 5.5	imcs21	test	10160897	symptom_213	10160897	0.0007744000000000001	4.572031500050798	not_mentioned		not_mentioned	correct	ok	not_mentioned	released	unavailable
Haiku 5.5	imcs21	test	10160897	symptom_214	10160897	0.0007744000000000001	4.572031500050798	not_mentioned		not_mentioned	correct	ok	not_mentioned	released	unavailable
Haiku 5.5	imcs21	test	10160897	symptom_215	10160897	0.0007744000000000001	4.572031500050798	not_mentioned		not_mentioned	correct	ok	not_mentioned	released	unavailable
Haiku 5.5	imcs21	test	10160897	symptom_216	10160897	0.0007744000000000001	4.572031500050798	not_mentioned		not_mentioned	correct	ok	not_mentioned	released	unavailable
Haiku 5.5	imcs21	test	10160897	symptom_217	10160897	0.0007744000000000001	4.572031500050798	not_mentioned		not_mentioned	correct	ok	not_mentioned	released	unavailable
Haiku 5.5	imcs21	test	10160897	symptom_218	10160897	0.0007744000000000001	4.572031500050798	not_mentioned		not_mentioned	correct	ok	not_mentioned	released	unavailable
Haiku 5.5	imcs21	test	10160897	symptom_219	10160897	0.0007744000000000001	4.572031500050798	not_mentioned		not_mentioned	correct	ok	not_mentioned	released	unavailable
Haiku 5.5	imcs21	test	10160897	symptom_220	10160897	0.0007744000000000001	4.572031500050798	not_mentioned		not_mentioned	correct	ok	not_mentioned	released	unavailable
Haiku 5.5	imcs21	test	10160897	symptom_221	10160897	0.0007744000000000001	4.572031500050798	not_mentioned		not_mentioned	correct	ok	not_mentioned	released	unavailable
Haiku 5.5	imcs21	test	10160897	symptom_222	10160897	0.0007744000000000001	4.572031500050798	not_mentioned		not_mentioned	correct	ok	not_mentioned	released	unavailable
Haiku 5.5	imcs21	test	10160897	symptom_223	10160897	0.0007744000000000001	4.572031500050798	not_mentioned		not_mentioned	correct	ok	not_mentioned	released	unavailable
Haiku 5.5	imcs21	test	10160897	symptom_224	10160897	0.0007744000000000001	4.572031500050798	not_mentioned		not_mentioned	correct	ok	not_mentioned	released	unavailable
Haiku 5.5	imcs21	test	10160897	symptom_225	10160897	0.0007744000000000001	4.572031500050798	not_mentioned		not_mentioned	correct	ok	not_mentioned	released	unavailable
Haiku 5.5	imcs21	test	10160897	symptom_226	10160897	0.0007744000000000001	4.572031500050798	not_mentioned		not_mentioned	correct	ok	not_mentioned	released	unavailable
Haiku 5.5	imcs21	test	10160897	symptom_227	10160897	0.0007744000000000001	4.572031500050798	not_mentioned		not_mentioned	correct	ok	not_mentioned	released	unavailable
Haiku 5.5	imcs21	test	10160897	symptom_228	10160897	0.0007744000000000001	4.572031500050798	not_mentioned		not_mentioned	correct	ok	not_mentioned	released	unavailable
Haiku 5.5	imcs21	test	10160897	symptom_229	10160897	0.0007744000000000001	4.572031500050798	not_mentioned		not_mentioned	correct	ok	not_mentioned	released	unavailable
Haiku 5.5	imcs21	test	10160897	symptom_230	10160897	0.0007744000000000001	4.572031500050798	not_mentioned		not_mentioned	correct	ok	not_mentioned	released	unavailable
Haiku 5.5	imcs21	test	10160897	symptom_231	10160897	0.0007744000000000001	4.572031500050798	not_mentioned		not_mentioned	correct	ok	not_mentioned	released	unavailable
Haiku 5.5	imcs21	test	10160897	symptom_232	10160897	0.0007744000000000001	4.572031500050798	not_mentioned		not_mentioned	correct	ok	not_mentioned	released	unavailable
Haiku 5.5	imcs21	test	10160897	symptom_233	10160897	0.0007744000000000001	4.572031500050798	not_mentioned		not_mentioned	correct	ok	not_mentioned	released	unavailable
Haiku 5.5	imcs21	test	10160897	symptom_234	10160897	0.0007744000000000001	4.572031500050798	not_mentioned		not_mentioned	correct	ok	not_mentioned	released	unavailable
Haiku 5.5	imcs21	test	10160897	symptom_235	10160897	0.0007744000000000001	4.572031500050798	not_mentioned		not_mentioned	correct	ok	not_mentioned	released	unavailable
Haiku 5.5	imcs21	test	10160897	symptom_236	10160897	0.0007744000000000001	4.572031500050798	not_mentioned		not_mentioned	correct	ok	not_mentioned	released	unavailable
Haiku 5.5	imcs21	test	10160897	symptom_237	10160897	0.0007744000000000001	4.572031500050798	not_mentioned		not_mentioned	correct	ok	not_mentioned	released	unavailable
Haiku 5.5	imcs21	test	10160897	symptom_238	10160897	0.0007744000000000001	4.572031500050798	not_mentioned		not_mentioned	correct	ok	not_mentioned	released	unavailable
Haiku 5.5	imcs21	test	10160897	symptom_239	10160897	0.0007744000000000001	4.572031500050798	not_mentioned		not_mentioned	correct	ok	not_mentioned	released	unavailable
Haiku 5.5	imcs21	test	10160897	symptom_240	10160897	0.0007744000000000001	4.572031500050798	not_mentioned		not_mentioned	correct	ok	not_mentioned	released	unavailable
Haiku 5.5	imcs21	test	10160897	symptom_241	10160897	0.0007744000000000001	4.572031500050798	not_mentioned		not_mentioned	correct	ok	not_mentioned	released	unavailable
Haiku 5.5	imcs21	test	10160897	symptom_242	10160897	0.0007744000000000001	4.572031500050798	not_mentioned		not_mentioned	correct	ok	not_mentioned	released	unavailable
Haiku 5.5	imcs21	test	10160897	symptom_243	10160897	0.0007744000000000001	4.572031500050798	not_mentioned		not_mentioned	correct	ok	not_mentioned	released	unavailable
Haiku 5.5	imcs21	test	10160897	symptom_244	10160897	0.0007744000000000001	4.572031500050798	not_mentioned		not_mentioned	correct	ok	not_mentioned	released	unavailable
Haiku 5.5	imcs21	test	10160897	symptom_245	10160897	0.0007744000000000001	4.572031500050798	not_mentioned		not_mentioned	correct	ok	not_mentioned	released	unavailable
Haiku 5.5	imcs21	test	10160897	symptom_246	10160897	0.0007744000000000001	4.572031500050798	not_mentioned		not_mentioned	correct	ok	not_mentioned	released	unavailable
Haiku 5.5	imcs21	test	10160897	symptom_247	10160897	0.0007744000000000001	4.572031500050798	not_mentioned		not_mentioned	correct	ok	not_mentioned	released	unavailable
Haiku 5.5	imcs21	test	10160897	symptom_248	10160897	0.0007744000000000001	4.572031500050798	not_mentioned		not_mentioned	correct	ok	not_mentioned	released	unavailable
Haiku 5.5	imcs21	test	10160897	symptom_249	10160897	0.0007744000000000001	4.572031500050798	not_mentioned		not_mentioned	correct	ok	not_mentioned	released	unavailable
Haiku 5.5	imcs21	test	10160897	symptom_250	10160897	0.0007744000000000001	4.572031500050798	uncertain	0.45	not_mentioned	incorrect	ok	not_mentioned	released	reported_percentage
Haiku 5.5	imcs21	test	10160897	symptom_251	10160897	0.0007744000000000001	4.572031500050798	not_mentioned		not_mentioned	correct	ok	not_mentioned	released	unavailable
Haiku 5.5	imcs21	test	10160897	symptom_252	10160897	0.0007744000000000001	4.572031500050798	not_mentioned		not_mentioned	correct	ok	not_mentioned	released	unavailable
Haiku 5.5	imcs21	test	10160897	symptom_253	10160897	0.0007744000000000001	4.572031500050798	not_mentioned		not_mentioned	correct	ok	not_mentioned	released	unavailable
Haiku 5.5	imcs21	test	10160897	symptom_254	10160897	0.0007744000000000001	4.572031500050798	not_mentioned		not_mentioned	correct	ok	not_mentioned	released	unavailable
Haiku 5.5	imcs21	test	10160897	symptom_255	10160897	0.0007744000000000001	4.572031500050798	not_mentioned		not_mentioned	correct	ok	not_mentioned	released	unavailable
Haiku 5.5	imcs21	test	10160897	symptom_256	10160897	0.0007744000000000001	4.572031500050798	not_mentioned		not_mentioned	correct	ok	not_mentioned	released	unavailable
Haiku 5.5	imcs21	test	10160897	symptom_257	10160897	0.0007744000000000001	4.572031500050798	not_mentioned		not_mentioned	correct	ok	not_mentioned	released	unavailable
Haiku 5.5	imcs21	test	10160897	symptom_258	10160897	0.0007744000000000001	4.572031500050798	not_mentioned		not_mentioned	correct	ok	not_mentioned	released	unavailable
Haiku 5.5	imcs21	test	10160897	symptom_259	10160897	0.0007744000000000001	4.572031500050798	not_mentioned		not_mentioned	correct	ok	not_mentioned	released	unavailable
Haiku 5.5	imcs21	test	10160897	symptom_260	10160897	0.0007744000000000001	4.572031500050798	not_mentioned		not_mentioned	correct	ok	not_mentioned	released	unavailable
Haiku 5.5	imcs21	test	10160897	symptom_261	10160897	0.0007744000000000001	4.572031500050798	not_mentioned		not_mentioned	correct	ok	not_mentioned	released	unavailable
Haiku 5.5	imcs21	test	10160897	symptom_262	10160897	0.0007744000000000001	4.572031500050798	not_mentioned		not_mentioned	correct	ok	not_mentioned	released	unavailable
Haiku 5.5	imcs21	test	10160897	symptom_263	10160897	0.0007744000000000001	4.572031500050798	not_mentioned		not_mentioned	correct	ok	not_mentioned	released	unavailable
Haiku 5.5	imcs21	test	10160897	symptom_264	10160897	0.0007744000000000001	4.572031500050798	not_mentioned		not_mentioned	correct	ok	not_mentioned	released	unavailable
Haiku 5.5	imcs21	test	10160897	symptom_265	10160897	0.0007744000000000001	4.572031500050798	not_mentioned		not_mentioned	correct	ok	not_mentioned	released	unavailable
Haiku 5.5	imcs21	test	10160897	symptom_266	10160897	0.0007744000000000001	4.572031500050798	not_mentioned		not_mentioned	correct	ok	not_mentioned	released	unavailable
Haiku 5.5	imcs21	test	10160897	symptom_267	10160897	0.0007744000000000001	4.572031500050798	not_mentioned		not_mentioned	correct	ok	not_mentioned	released	unavailable
Haiku 5.5	imcs21	test	10160897	symptom_268	10160897	0.0007744000000000001	4.572031500050798	not_mentioned		not_mentioned	correct	ok	not_mentioned	released	unavailable
Haiku 5.5	imcs21	test	10160897	symptom_269	10160897	0.0007744000000000001	4.572031500050798	not_mentioned		not_mentioned	correct	ok	not_mentioned	released	unavailable
Haiku 5.5	imcs21	test	10160897	symptom_270	10160897	0.0007744000000000001	4.572031500050798	not_mentioned		not_mentioned	correct	ok	not_mentioned	released	unavailable
Haiku 5.5	imcs21	test	10160897	symptom_271	10160897	0.0007744000000000001	4.572031500050798	not_mentioned		not_mentioned	correct	ok	not_mentioned	released	unavailable
Haiku 5.5	imcs21	test	10160897	symptom_272	10160897	0.0007744000000000001	4.572031500050798	not_mentioned		not_mentioned	correct	ok	not_mentioned	released	unavailable
Haiku 5.5	imcs21	test	10160897	symptom_273	10160897	0.0007744000000000001	4.572031500050798	not_mentioned		not_mentioned	correct	ok	not_mentioned	released	unavailable
Haiku 5.5	imcs21	test	10160897	symptom_274	10160897	0.0007744000000000001	4.572031500050798	not_mentioned		not_mentioned	correct	ok	not_mentioned	released	unavailable
Haiku 5.5	imcs21	test	10160897	symptom_275	10160897	0.0007744000000000001	4.572031500050798	not_mentioned		not_mentioned	correct	ok	not_mentioned	released	unavailable
Haiku 5.5	imcs21	test	10160897	symptom_276	10160897	0.0007744000000000001	4.572031500050798	not_mentioned		not_mentioned	correct	ok	not_mentioned	released	unavailable
Haiku 5.5	imcs21	test	10160897	symptom_277	10160897	0.0007744000000000001	4.572031500050798	not_mentioned		not_mentioned	correct	ok	not_mentioned	released	unavailable
Haiku 5.5	imcs21	test	10160897	symptom_278	10160897	0.0007744000000000001	4.572031500050798	not_mentioned		not_mentioned	correct	ok	not_mentioned	released	unavailable
Haiku 5.5	imcs21	test	10160897	symptom_279	10160897	0.0007744000000000001	4.572031500050798	not_mentioned		not_mentioned	correct	ok	not_mentioned	released	unavailable
Haiku 5.5	imcs21	test	10160897	symptom_280	10160897	0.0007744000000000001	4.572031500050798	not_mentioned		not_mentioned	correct	ok	not_mentioned	released	unavailable
Haiku 5.5	imcs21	test	10160897	symptom_281	10160897	0.0007744000000000001	4.572031500050798	not_mentioned		not_mentioned	correct	ok	not_mentioned	released	unavailable
Haiku 5.5	imcs21	test	10160897	symptom_282	10160897	0.0007744000000000001	4.572031500050798	not_mentioned		not_mentioned	correct	ok	not_mentioned	released	unavailable
Haiku 5.5	imcs21	test	10160897	symptom_283	10160897	0.0007744000000000001	4.572031500050798	not_mentioned		not_mentioned	correct	ok	not_mentioned	released	unavailable
Haiku 5.5	imcs21	test	10160897	symptom_284	10160897	0.0007744000000000001	4.572031500050798	not_mentioned		not_mentioned	correct	ok	not_mentioned	released	unavailable
Haiku 5.5	imcs21	test	10160897	symptom_285	10160897	0.0007744000000000001	4.572031500050798	not_mentioned		not_mentioned	correct	ok	not_mentioned	released	unavailable
Haiku 5.5	imcs21	test	10160897	symptom_286	10160897	0.0007744000000000001	4.572031500050798	not_mentioned		not_mentioned	correct	ok	not_mentioned	released	unavailable
Haiku 5.5	imcs21	test	10160897	symptom_287	10160897	0.0007744000000000001	4.572031500050798	not_mentioned		not_mentioned	correct	ok	not_mentioned	released	unavailable
Haiku 5.5	imcs21	test	10160897	symptom_288	10160897	0.0007744000000000001	4.572031500050798	not_mentioned		not_mentioned	correct	ok	not_mentioned	released	unavailable
Haiku 5.5	imcs21	test	10160897	symptom_289	10160897	0.0007744000000000001	4.572031500050798	not_mentioned		not_mentioned	correct	ok	not_mentioned	released	unavailable
Haiku 5.5	imcs21	test	10160897	symptom_290	10160897	0.0007744000000000001	4.572031500050798	not_mentioned		not_mentioned	correct	ok	not_mentioned	released	unavailable
Haiku 5.5	imcs21	test	10160897	symptom_291	10160897	0.0007744000000000001	4.572031500050798	not_mentioned		not_mentioned	correct	ok	not_mentioned	released	unavailable
Haiku 5.5	imcs21	test	10160897	symptom_292	10160897	0.0007744000000000001	4.572031500050798	not_mentioned		not_mentioned	correct	ok	not_mentioned	released	unavailable
Haiku 5.5	imcs21	test	10160897	symptom_293	10160897	0.0007744000000000001	4.572031500050798	not_mentioned		not_mentioned	correct	ok	not_mentioned	released	unavailable
Haiku 5.5	imcs21	test	10160897	symptom_294	10160897	0.0007744000000000001	4.572031500050798	not_mentioned		not_mentioned	correct	ok	not_mentioned	released	unavailable
Haiku 5.5	imcs21	test	10160897	symptom_295	10160897	0.0007744000000000001	4.572031500050798	not_mentioned		not_mentioned	correct	ok	not_mentioned	released	unavailable
Haiku 5.5	imcs21	test	10160897	symptom_296	10160897	0.0007744000000000001	4.572031500050798	not_mentioned		not_mentioned	correct	ok	not_mentioned	released	unavailable
Haiku 5.5	imcs21	test	10160897	symptom_297	10160897	0.0007744000000000001	4.572031500050798	not_mentioned		not_mentioned	correct	ok	not_mentioned	released	unavailable
Haiku 5.5	imcs21	test	10160897	symptom_298	10160897	0.0007744000000000001	4.572031500050798	not_mentioned		not_mentioned	correct	ok	not_mentioned	released	unavailable
Haiku 5.5	imcs21	test	10160897	symptom_299	10160897	0.0007744000000000001	4.572031500050798	not_mentioned		not_mentioned	correct	ok	not_mentioned	released	unavailable
Haiku 5.5	imcs21	test	10160897	symptom_300	10160897	0.0007744000000000001	4.572031500050798	not_mentioned		not_mentioned	correct	ok	not_mentioned	released	unavailable
Haiku 5.5	imcs21	test	10160897	symptom_301	10160897	0.0007744000000000001	4.572031500050798	not_mentioned		not_mentioned	correct	ok	not_mentioned	released	unavailable
Haiku 5.5	imcs21	test	10160897	symptom_302	10160897	0.0007744000000000001	4.572031500050798	not_mentioned		not_mentioned	correct	ok	not_mentioned	released	unavailable
Haiku 5.5	imcs21	test	10160897	symptom_303	10160897	0.0007744000000000001	4.572031500050798	not_mentioned		not_mentioned	correct	ok	not_mentioned	released	unavailable
Haiku 5.5	imcs21	test	10160897	symptom_304	10160897	0.0007744000000000001	4.572031500050798	not_mentioned		not_mentioned	correct	ok	not_mentioned	released	unavailable
Haiku 5.5	imcs21	test	10160897	symptom_305	10160897	0.0007744000000000001	4.572031500050798	not_mentioned		not_mentioned	correct	ok	not_mentioned	released	unavailable
Haiku 5.5	imcs21	test	10160897	symptom_306	10160897	0.0007744000000000001	4.572031500050798	not_mentioned		not_mentioned	correct	ok	not_mentioned	released	unavailable
Haiku 5.5	imcs21	test	10160897	symptom_307	10160897	0.0007744000000000001	4.572031500050798	not_mentioned		not_mentioned	correct	ok	not_mentioned	released	unavailable
Haiku 5.5	imcs21	test	10160897	symptom_308	10160897	0.0007744000000000001	4.572031500050798	not_mentioned		not_mentioned	correct	ok	not_mentioned	released	unavailable
Haiku 5.5	imcs21	test	10160897	symptom_309	10160897	0.0007744000000000001	4.572031500050798	not_mentioned		not_mentioned	correct	ok	not_mentioned	released	unavailable
Haiku 5.5	imcs21	test	10160897	symptom_310	10160897	0.0007744000000000001	4.572031500050798	not_mentioned		not_mentioned	correct	ok	not_mentioned	released	unavailable
Haiku 5.5	imcs21	test	10160897	symptom_311	10160897	0.0007744000000000001	4.572031500050798	not_mentioned		not_mentioned	correct	ok	not_mentioned	released	unavailable
Haiku 5.5	imcs21	test	10160897	symptom_312	10160897	0.0007744000000000001	4.572031500050798	not_mentioned		not_mentioned	correct	ok	not_mentioned	released	unavailable
Haiku 5.5	imcs21	test	10160897	symptom_313	10160897	0.0007744000000000001	4.572031500050798	not_mentioned		not_mentioned	correct	ok	not_mentioned	released	unavailable
Haiku 5.5	imcs21	test	10160897	symptom_314	10160897	0.0007744000000000001	4.572031500050798	not_mentioned		not_mentioned	correct	ok	not_mentioned	released	unavailable
Haiku 5.5	imcs21	test	10160897	symptom_315	10160897	0.0007744000000000001	4.572031500050798	not_mentioned		not_mentioned	correct	ok	not_mentioned	released	unavailable
Haiku 5.5	imcs21	test	10160897	symptom_316	10160897	0.0007744000000000001	4.572031500050798	not_mentioned		not_mentioned	correct	ok	not_mentioned	released	unavailable
Haiku 5.5	imcs21	test	10160897	symptom_317	10160897	0.0007744000000000001	4.572031500050798	not_mentioned		not_mentioned	correct	ok	not_mentioned	released	unavailable
Haiku 5.5	imcs21	test	10160897	symptom_318	10160897	0.0007744000000000001	4.572031500050798	not_mentioned		not_mentioned	correct	ok	not_mentioned	released	unavailable
Haiku 5.5	imcs21	test	10160897	symptom_319	10160897	0.0007744000000000001	4.572031500050798	not_mentioned		not_mentioned	correct	ok	not_mentioned	released	unavailable
Haiku 5.5	imcs21	test	10160897	symptom_320	10160897	0.0007744000000000001	4.572031500050798	not_mentioned		not_mentioned	correct	ok	not_mentioned	released	unavailable
Haiku 5.5	imcs21	test	10160897	symptom_321	10160897	0.0007744000000000001	4.572031500050798	not_mentioned		not_mentioned	correct	ok	not_mentioned	released	unavailable
Haiku 5.5	imcs21	test	10160897	symptom_322	10160897	0.0007744000000000001	4.572031500050798	not_mentioned		not_mentioned	correct	ok	not_mentioned	released	unavailable
Haiku 5.5	imcs21	test	10160897	symptom_323	10160897	0.0007744000000000001	4.572031500050798	not_mentioned		not_mentioned	correct	ok	not_mentioned	released	unavailable
Haiku 5.5	imcs21	test	10160897	symptom_324	10160897	0.0007744000000000001	4.572031500050798	not_mentioned		not_mentioned	correct	ok	not_mentioned	released	unavailable
Haiku 5.5	imcs21	test	10160897	symptom_325	10160897	0.0007744000000000001	4.572031500050798	not_mentioned		not_mentioned	correct	ok	not_mentioned	released	unavailable
Haiku 5.5	imcs21	test	10160897	symptom_326	10160897	0.0007744000000000001	4.572031500050798	not_mentioned		not_mentioned	correct	ok	not_mentioned	released	unavailable
Haiku 5.5	imcs21	test	10160897	symptom_327	10160897	0.0007744000000000001	4.572031500050798	not_mentioned		not_mentioned	correct	ok	not_mentioned	released	unavailable
Haiku 5.5	imcs21	test	10160897	symptom_328	10160897	0.0007744000000000001	4.572031500050798	not_mentioned		not_mentioned	correct	ok	not_mentioned	released	unavailable
Haiku 5.5	imcs21	test	10160897	symptom_329	10160897	0.0007744000000000001	4.572031500050798	not_mentioned		not_mentioned	correct	ok	not_mentioned	released	unavailable
Haiku 5.5	imcs21	test	10160897	symptom_330	10160897	0.0007744000000000001	4.572031500050798	not_mentioned		not_mentioned	correct	ok	not_mentioned	released	unavailable
Haiku 5.5	imcs21	test	10162960	symptom_000	10162960	0.0005467	2.72224137512967	not_mentioned		not_mentioned	correct	ok	not_mentioned	released	unavailable
Haiku 5.5	imcs21	test	10162960	symptom_001	10162960	0.0005467	2.72224137512967	not_mentioned		not_mentioned	correct	ok	not_mentioned	released	unavailable
Haiku 5.5	imcs21	test	10162960	symptom_002	10162960	0.0005467	2.72224137512967	not_mentioned		not_mentioned	correct	ok	not_mentioned	released	unavailable
Haiku 5.5	imcs21	test	10162960	symptom_003	10162960	0.0005467	2.72224137512967	not_mentioned		not_mentioned	correct	ok	not_mentioned	released	unavailable
Haiku 5.5	imcs21	test	10162960	symptom_004	10162960	0.0005467	2.72224137512967	uncertain	0.45	not_mentioned	incorrect	ok	not_mentioned	released	reported_percentage
Haiku 5.5	imcs21	test	10162960	symptom_005	10162960	0.0005467	2.72224137512967	not_mentioned		not_mentioned	correct	ok	not_mentioned	released	unavailable
Haiku 5.5	imcs21	test	10162960	symptom_006	10162960	0.0005467	2.72224137512967	not_mentioned		not_mentioned	correct	ok	not_mentioned	released	unavailable
Haiku 5.5	imcs21	test	10162960	symptom_007	10162960	0.0005467	2.72224137512967	not_mentioned		not_mentioned	correct	ok	not_mentioned	released	unavailable
Haiku 5.5	imcs21	test	10162960	symptom_008	10162960	0.0005467	2.72224137512967	uncertain	0.4	not_mentioned	incorrect	ok	not_mentioned	released	reported_percentage
Haiku 5.5	imcs21	test	10162960	symptom_009	10162960	0.0005467	2.72224137512967	not_mentioned		not_mentioned	correct	ok	not_mentioned	released	unavailable
Haiku 5.5	imcs21	test	10162960	symptom_010	10162960	0.0005467	2.72224137512967	positive	0.92	positive	correct	ok	positive	released	reported_percentage
Haiku 5.5	imcs21	test	10162960	symptom_011	10162960	0.0005467	2.72224137512967	not_mentioned		not_mentioned	correct	ok	not_mentioned	released	unavailable
Haiku 5.5	imcs21	test	10162960	symptom_012	10162960	0.0005467	2.72224137512967	not_mentioned		not_mentioned	correct	ok	not_mentioned	released	unavailable
Haiku 5.5	imcs21	test	10162960	symptom_013	10162960	0.0005467	2.72224137512967	not_mentioned		not_mentioned	correct	ok	not_mentioned	released	unavailable
Haiku 5.5	imcs21	test	10162960	symptom_014	10162960	0.0005467	2.72224137512967	not_mentioned		not_mentioned	correct	ok	not_mentioned	released	unavailable
Haiku 5.5	imcs21	test	10162960	symptom_015	10162960	0.0005467	2.72224137512967	not_mentioned		not_mentioned	correct	ok	not_mentioned	released	unavailable
Haiku 5.5	imcs21	test	10162960	symptom_016	10162960	0.0005467	2.72224137512967	not_mentioned		not_mentioned	correct	ok	not_mentioned	released	unavailable
Haiku 5.5	imcs21	test	10162960	symptom_017	10162960	0.0005467	2.72224137512967	not_mentioned		not_mentioned	correct	ok	not_mentioned	released	unavailable
Haiku 5.5	imcs21	test	10162960	symptom_018	10162960	0.0005467	2.72224137512967	not_mentioned		not_mentioned	correct	ok	not_mentioned	released	unavailable
Haiku 5.5	imcs21	test	10162960	symptom_019	10162960	0.0005467	2.72224137512967	not_mentioned		not_mentioned	correct	ok	not_mentioned	released	unavailable
Haiku 5.5	imcs21	test	10162960	symptom_020	10162960	0.0005467	2.72224137512967	not_mentioned		not_mentioned	correct	ok	not_mentioned	released	unavailable
Haiku 5.5	imcs21	test	10162960	symptom_021	10162960	0.0005467	2.72224137512967	not_mentioned		not_mentioned	correct	ok	not_mentioned	released	unavailable
Haiku 5.5	imcs21	test	10162960	symptom_022	10162960	0.0005467	2.72224137512967	not_mentioned		not_mentioned	correct	ok	not_mentioned	released	unavailable
Haiku 5.5	imcs21	test	10162960	symptom_023	10162960	0.0005467	2.72224137512967	not_mentioned		not_mentioned	correct	ok	not_mentioned	released	unavailable
Haiku 5.5	imcs21	test	10162960	symptom_024	10162960	0.0005467	2.72224137512967	not_mentioned		not_mentioned	correct	ok	not_mentioned	released	unavailable
Haiku 5.5	imcs21	test	10162960	symptom_025	10162960	0.0005467	2.72224137512967	not_mentioned		not_mentioned	correct	ok	not_mentioned	released	unavailable
Haiku 5.5	imcs21	test	10162960	symptom_026	10162960	0.0005467	2.72224137512967	not_mentioned		not_mentioned	correct	ok	not_mentioned	released	unavailable
Haiku 5.5	imcs21	test	10162960	symptom_027	10162960	0.0005467	2.72224137512967	not_mentioned		not_mentioned	correct	ok	not_mentioned	released	unavailable
Haiku 5.5	imcs21	test	10162960	symptom_028	10162960	0.0005467	2.72224137512967	not_mentioned		not_mentioned	correct	ok	not_mentioned	released	unavailable
Haiku 5.5	imcs21	test	10162960	symptom_029	10162960	0.0005467	2.72224137512967	not_mentioned		not_mentioned	correct	ok	not_mentioned	released	unavailable
Haiku 5.5	imcs21	test	10162960	symptom_030	10162960	0.0005467	2.72224137512967	not_mentioned		not_mentioned	correct	ok	not_mentioned	released	unavailable
Haiku 5.5	imcs21	test	10162960	symptom_031	10162960	0.0005467	2.72224137512967	not_mentioned		not_mentioned	correct	ok	not_mentioned	released	unavailable
Haiku 5.5	imcs21	test	10162960	symptom_032	10162960	0.0005467	2.72224137512967	not_mentioned		not_mentioned	correct	ok	not_mentioned	released	unavailable
Haiku 5.5	imcs21	test	10162960	symptom_033	10162960	0.0005467	2.72224137512967	not_mentioned		not_mentioned	correct	ok	not_mentioned	released	unavailable
Haiku 5.5	imcs21	test	10162960	symptom_034	10162960	0.0005467	2.72224137512967	not_mentioned		not_mentioned	correct	ok	not_mentioned	released	unavailable
Haiku 5.5	imcs21	test	10162960	symptom_035	10162960	0.0005467	2.72224137512967	not_mentioned		not_mentioned	correct	ok	not_mentioned	released	unavailable
Haiku 5.5	imcs21	test	10162960	symptom_036	10162960	0.0005467	2.72224137512967	not_mentioned		not_mentioned	correct	ok	not_mentioned	released	unavailable
Haiku 5.5	imcs21	test	10162960	symptom_037	10162960	0.0005467	2.72224137512967	not_mentioned		not_mentioned	correct	ok	not_mentioned	released	unavailable
Haiku 5.5	imcs21	test	10162960	symptom_038	10162960	0.0005467	2.72224137512967	not_mentioned		not_mentioned	correct	ok	not_mentioned	released	unavailable
Haiku 5.5	imcs21	test	10162960	symptom_039	10162960	0.0005467	2.72224137512967	not_mentioned		not_mentioned	correct	ok	not_mentioned	released	unavailable
Haiku 5.5	imcs21	test	10162960	symptom_040	10162960	0.0005467	2.72224137512967	not_mentioned		not_mentioned	correct	ok	not_mentioned	released	unavailable
Haiku 5.5	imcs21	test	10162960	symptom_041	10162960	0.0005467	2.72224137512967	not_mentioned		not_mentioned	correct	ok	not_mentioned	released	unavailable
Haiku 5.5	imcs21	test	10162960	symptom_042	10162960	0.0005467	2.72224137512967	not_mentioned		not_mentioned	correct	ok	not_mentioned	released	unavailable
Haiku 5.5	imcs21	test	10162960	symptom_043	10162960	0.0005467	2.72224137512967	not_mentioned		not_mentioned	correct	ok	not_mentioned	released	unavailable
Haiku 5.5	imcs21	test	10162960	symptom_044	10162960	0.0005467	2.72224137512967	not_mentioned		not_mentioned	correct	ok	not_mentioned	released	unavailable
Haiku 5.5	imcs21	test	10162960	symptom_045	10162960	0.0005467	2.72224137512967	not_mentioned		not_mentioned	correct	ok	not_mentioned	released	unavailable
Haiku 5.5	imcs21	test	10162960	symptom_046	10162960	0.0005467	2.72224137512967	not_mentioned		not_mentioned	correct	ok	not_mentioned	released	unavailable
Haiku 5.5	imcs21	test	10162960	symptom_047	10162960	0.0005467	2.72224137512967	not_mentioned		not_mentioned	correct	ok	not_mentioned	released	unavailable
Haiku 5.5	imcs21	test	10162960	symptom_048	10162960	0.0005467	2.72224137512967	not_mentioned		not_mentioned	correct	ok	not_mentioned	released	unavailable
Haiku 5.5	imcs21	test	10162960	symptom_049	10162960	0.0005467	2.72224137512967	not_mentioned		not_mentioned	correct	ok	not_mentioned	released	unavailable
Haiku 5.5	imcs21	test	10162960	symptom_050	10162960	0.0005467	2.72224137512967	not_mentioned		not_mentioned	correct	ok	not_mentioned	released	unavailable
Haiku 5.5	imcs21	test	10162960	symptom_051	10162960	0.0005467	2.72224137512967	not_mentioned		not_mentioned	correct	ok	not_mentioned	released	unavailable
Haiku 5.5	imcs21	test	10162960	symptom_052	10162960	0.0005467	2.72224137512967	not_mentioned		not_mentioned	correct	ok	not_mentioned	released	unavailable
Haiku 5.5	imcs21	test	10162960	symptom_053	10162960	0.0005467	2.72224137512967	not_mentioned		not_mentioned	correct	ok	not_mentioned	released	unavailable
Haiku 5.5	imcs21	test	10162960	symptom_054	10162960	0.0005467	2.72224137512967	not_mentioned		not_mentioned	correct	ok	not_mentioned	released	unavailable
Haiku 5.5	imcs21	test	10162960	symptom_055	10162960	0.0005467	2.72224137512967	not_mentioned		not_mentioned	correct	ok	not_mentioned	released	unavailable
Haiku 5.5	imcs21	test	10162960	symptom_056	10162960	0.0005467	2.72224137512967	not_mentioned		not_mentioned	correct	ok	not_mentioned	released	unavailable
Haiku 5.5	imcs21	test	10162960	symptom_057	10162960	0.0005467	2.72224137512967	not_mentioned		not_mentioned	correct	ok	not_mentioned	released	unavailable
Haiku 5.5	imcs21	test	10162960	symptom_058	10162960	0.0005467	2.72224137512967	not_mentioned		not_mentioned	correct	ok	not_mentioned	released	unavailable
Haiku 5.5	imcs21	test	10162960	symptom_059	10162960	0.0005467	2.72224137512967	not_mentioned		not_mentioned	correct	ok	not_mentioned	released	unavailable
Haiku 5.5	imcs21	test	10162960	symptom_060	10162960	0.0005467	2.72224137512967	not_mentioned		not_mentioned	correct	ok	not_mentioned	released	unavailable
Haiku 5.5	imcs21	test	10162960	symptom_061	10162960	0.0005467	2.72224137512967	not_mentioned		not_mentioned	correct	ok	not_mentioned	released	unavailable
Haiku 5.5	imcs21	test	10162960	symptom_062	10162960	0.0005467	2.72224137512967	not_mentioned		not_mentioned	correct	ok	not_mentioned	released	unavailable
Haiku 5.5	imcs21	test	10162960	symptom_063	10162960	0.0005467	2.72224137512967	not_mentioned		not_mentioned	correct	ok	not_mentioned	released	unavailable
Haiku 5.5	imcs21	test	10162960	symptom_064	10162960	0.0005467	2.72224137512967	not_mentioned		not_mentioned	correct	ok	not_mentioned	released	unavailable
Haiku 5.5	imcs21	test	10162960	symptom_065	10162960	0.0005467	2.72224137512967	not_mentioned		not_mentioned	correct	ok	not_mentioned	released	unavailable
Haiku 5.5	imcs21	test	10162960	symptom_066	10162960	0.0005467	2.72224137512967	not_mentioned		not_mentioned	correct	ok	not_mentioned	released	unavailable
Haiku 5.5	imcs21	test	10162960	symptom_067	10162960	0.0005467	2.72224137512967	not_mentioned		not_mentioned	correct	ok	not_mentioned	released	unavailable
Haiku 5.5	imcs21	test	10162960	symptom_068	10162960	0.0005467	2.72224137512967	not_mentioned		not_mentioned	correct	ok	not_mentioned	released	unavailable
Haiku 5.5	imcs21	test	10162960	symptom_069	10162960	0.0005467	2.72224137512967	not_mentioned		not_mentioned	correct	ok	not_mentioned	released	unavailable
Haiku 5.5	imcs21	test	10162960	symptom_070	10162960	0.0005467	2.72224137512967	not_mentioned		not_mentioned	correct	ok	not_mentioned	released	unavailable
Haiku 5.5	imcs21	test	10162960	symptom_071	10162960	0.0005467	2.72224137512967	not_mentioned		not_mentioned	correct	ok	not_mentioned	released	unavailable
Haiku 5.5	imcs21	test	10162960	symptom_072	10162960	0.0005467	2.72224137512967	not_mentioned		not_mentioned	correct	ok	not_mentioned	released	unavailable
Haiku 5.5	imcs21	test	10162960	symptom_073	10162960	0.0005467	2.72224137512967	not_mentioned		not_mentioned	correct	ok	not_mentioned	released	unavailable
Haiku 5.5	imcs21	test	10162960	symptom_074	10162960	0.0005467	2.72224137512967	not_mentioned		not_mentioned	correct	ok	not_mentioned	released	unavailable
Haiku 5.5	imcs21	test	10162960	symptom_075	10162960	0.0005467	2.72224137512967	not_mentioned		not_mentioned	correct	ok	not_mentioned	released	unavailable
Haiku 5.5	imcs21	test	10162960	symptom_076	10162960	0.0005467	2.72224137512967	not_mentioned		not_mentioned	correct	ok	not_mentioned	released	unavailable
Haiku 5.5	imcs21	test	10162960	symptom_077	10162960	0.0005467	2.72224137512967	not_mentioned		not_mentioned	correct	ok	not_mentioned	released	unavailable
Haiku 5.5	imcs21	test	10162960	symptom_078	10162960	0.0005467	2.72224137512967	not_mentioned		not_mentioned	correct	ok	not_mentioned	released	unavailable
Haiku 5.5	imcs21	test	10162960	symptom_079	10162960	0.0005467	2.72224137512967	not_mentioned		not_mentioned	correct	ok	not_mentioned	released	unavailable
Haiku 5.5	imcs21	test	10162960	symptom_080	10162960	0.0005467	2.72224137512967	not_mentioned		not_mentioned	correct	ok	not_mentioned	released	unavailable
Haiku 5.5	imcs21	test	10162960	symptom_081	10162960	0.0005467	2.72224137512967	not_mentioned		not_mentioned	correct	ok	not_mentioned	released	unavailable
Haiku 5.5	imcs21	test	10162960	symptom_082	10162960	0.0005467	2.72224137512967	not_mentioned		not_mentioned	correct	ok	not_mentioned	released	unavailable
Haiku 5.5	imcs21	test	10162960	symptom_083	10162960	0.0005467	2.72224137512967	not_mentioned		not_mentioned	correct	ok	not_mentioned	released	unavailable
Haiku 5.5	imcs21	test	10162960	symptom_084	10162960	0.0005467	2.72224137512967	not_mentioned		not_mentioned	correct	ok	not_mentioned	released	unavailable
Haiku 5.5	imcs21	test	10162960	symptom_085	10162960	0.0005467	2.72224137512967	not_mentioned		not_mentioned	correct	ok	not_mentioned	released	unavailable
Haiku 5.5	imcs21	test	10162960	symptom_086	10162960	0.0005467	2.72224137512967	not_mentioned		not_mentioned	correct	ok	not_mentioned	released	unavailable
Haiku 5.5	imcs21	test	10162960	symptom_087	10162960	0.0005467	2.72224137512967	not_mentioned		not_mentioned	correct	ok	not_mentioned	released	unavailable
Haiku 5.5	imcs21	test	10162960	symptom_088	10162960	0.0005467	2.72224137512967	not_mentioned		not_mentioned	correct	ok	not_mentioned	released	unavailable
Haiku 5.5	imcs21	test	10162960	symptom_089	10162960	0.0005467	2.72224137512967	not_mentioned		not_mentioned	correct	ok	not_mentioned	released	unavailable
Haiku 5.5	imcs21	test	10162960	symptom_090	10162960	0.0005467	2.72224137512967	not_mentioned		not_mentioned	correct	ok	not_mentioned	released	unavailable
Haiku 5.5	imcs21	test	10162960	symptom_091	10162960	0.0005467	2.72224137512967	not_mentioned		not_mentioned	correct	ok	not_mentioned	released	unavailable
Haiku 5.5	imcs21	test	10162960	symptom_092	10162960	0.0005467	2.72224137512967	not_mentioned		not_mentioned	correct	ok	not_mentioned	released	unavailable
Haiku 5.5	imcs21	test	10162960	symptom_093	10162960	0.0005467	2.72224137512967	not_mentioned		not_mentioned	correct	ok	not_mentioned	released	unavailable
Haiku 5.5	imcs21	test	10162960	symptom_094	10162960	0.0005467	2.72224137512967	not_mentioned		not_mentioned	correct	ok	not_mentioned	released	unavailable
Haiku 5.5	imcs21	test	10162960	symptom_095	10162960	0.0005467	2.72224137512967	not_mentioned		not_mentioned	correct	ok	not_mentioned	released	unavailable
Haiku 5.5	imcs21	test	10162960	symptom_096	10162960	0.0005467	2.72224137512967	not_mentioned		not_mentioned	correct	ok	not_mentioned	released	unavailable
Haiku 5.5	imcs21	test	10162960	symptom_097	10162960	0.0005467	2.72224137512967	not_mentioned		not_mentioned	correct	ok	not_mentioned	released	unavailable
Haiku 5.5	imcs21	test	10162960	symptom_098	10162960	0.0005467	2.72224137512967	not_mentioned		not_mentioned	correct	ok	not_mentioned	released	unavailable
Haiku 5.5	imcs21	test	10162960	symptom_099	10162960	0.0005467	2.72224137512967	not_mentioned		not_mentioned	correct	ok	not_mentioned	released	unavailable
Haiku 5.5	imcs21	test	10162960	symptom_100	10162960	0.0005467	2.72224137512967	not_mentioned		not_mentioned	correct	ok	not_mentioned	released	unavailable
Haiku 5.5	imcs21	test	10162960	symptom_101	10162960	0.0005467	2.72224137512967	not_mentioned		not_mentioned	correct	ok	not_mentioned	released	unavailable
Haiku 5.5	imcs21	test	10162960	symptom_102	10162960	0.0005467	2.72224137512967	not_mentioned		not_mentioned	correct	ok	not_mentioned	released	unavailable
Haiku 5.5	imcs21	test	10162960	symptom_103	10162960	0.0005467	2.72224137512967	not_mentioned		not_mentioned	correct	ok	not_mentioned	released	unavailable
Haiku 5.5	imcs21	test	10162960	symptom_104	10162960	0.0005467	2.72224137512967	not_mentioned		not_mentioned	correct	ok	not_mentioned	released	unavailable
Haiku 5.5	imcs21	test	10162960	symptom_105	10162960	0.0005467	2.72224137512967	not_mentioned		not_mentioned	correct	ok	not_mentioned	released	unavailable
Haiku 5.5	imcs21	test	10162960	symptom_106	10162960	0.0005467	2.72224137512967	not_mentioned		not_mentioned	correct	ok	not_mentioned	released	unavailable
Haiku 5.5	imcs21	test	10162960	symptom_107	10162960	0.0005467	2.72224137512967	not_mentioned		not_mentioned	correct	ok	not_mentioned	released	unavailable
Haiku 5.5	imcs21	test	10162960	symptom_108	10162960	0.0005467	2.72224137512967	not_mentioned		not_mentioned	correct	ok	not_mentioned	released	unavailable
Haiku 5.5	imcs21	test	10162960	symptom_109	10162960	0.0005467	2.72224137512967	not_mentioned		not_mentioned	correct	ok	not_mentioned	released	unavailable
Haiku 5.5	imcs21	test	10162960	symptom_110	10162960	0.0005467	2.72224137512967	not_mentioned		not_mentioned	correct	ok	not_mentioned	released	unavailable
Haiku 5.5	imcs21	test	10162960	symptom_111	10162960	0.0005467	2.72224137512967	not_mentioned		not_mentioned	correct	ok	not_mentioned	released	unavailable
Haiku 5.5	imcs21	test	10162960	symptom_112	10162960	0.0005467	2.72224137512967	not_mentioned		not_mentioned	correct	ok	not_mentioned	released	unavailable
Haiku 5.5	imcs21	test	10162960	symptom_113	10162960	0.0005467	2.72224137512967	not_mentioned		not_mentioned	correct	ok	not_mentioned	released	unavailable
Haiku 5.5	imcs21	test	10162960	symptom_114	10162960	0.0005467	2.72224137512967	not_mentioned		not_mentioned	correct	ok	not_mentioned	released	unavailable
Haiku 5.5	imcs21	test	10162960	symptom_115	10162960	0.0005467	2.72224137512967	not_mentioned		not_mentioned	correct	ok	not_mentioned	released	unavailable
Haiku 5.5	imcs21	test	10162960	symptom_116	10162960	0.0005467	2.72224137512967	not_mentioned		not_mentioned	correct	ok	not_mentioned	released	unavailable
Haiku 5.5	imcs21	test	10162960	symptom_117	10162960	0.0005467	2.72224137512967	not_mentioned		not_mentioned	correct	ok	not_mentioned	released	unavailable
Haiku 5.5	imcs21	test	10162960	symptom_118	10162960	0.0005467	2.72224137512967	not_mentioned		not_mentioned	correct	ok	not_mentioned	released	unavailable
Haiku 5.5	imcs21	test	10162960	symptom_119	10162960	0.0005467	2.72224137512967	not_mentioned		not_mentioned	correct	ok	not_mentioned	released	unavailable
Haiku 5.5	imcs21	test	10162960	symptom_120	10162960	0.0005467	2.72224137512967	not_mentioned		not_mentioned	correct	ok	not_mentioned	released	unavailable
Haiku 5.5	imcs21	test	10162960	symptom_121	10162960	0.0005467	2.72224137512967	not_mentioned		not_mentioned	correct	ok	not_mentioned	released	unavailable
Haiku 5.5	imcs21	test	10162960	symptom_122	10162960	0.0005467	2.72224137512967	not_mentioned		not_mentioned	correct	ok	not_mentioned	released	unavailable
Haiku 5.5	imcs21	test	10162960	symptom_123	10162960	0.0005467	2.72224137512967	not_mentioned		not_mentioned	correct	ok	not_mentioned	released	unavailable
Haiku 5.5	imcs21	test	10162960	symptom_124	10162960	0.0005467	2.72224137512967	not_mentioned		not_mentioned	correct	ok	not_mentioned	released	unavailable
Haiku 5.5	imcs21	test	10162960	symptom_125	10162960	0.0005467	2.72224137512967	not_mentioned		not_mentioned	correct	ok	not_mentioned	released	unavailable
Haiku 5.5	imcs21	test	10162960	symptom_126	10162960	0.0005467	2.72224137512967	not_mentioned		not_mentioned	correct	ok	not_mentioned	released	unavailable
Haiku 5.5	imcs21	test	10162960	symptom_127	10162960	0.0005467	2.72224137512967	not_mentioned		not_mentioned	correct	ok	not_mentioned	released	unavailable
Haiku 5.5	imcs21	test	10162960	symptom_128	10162960	0.0005467	2.72224137512967	not_mentioned		not_mentioned	correct	ok	not_mentioned	released	unavailable
Haiku 5.5	imcs21	test	10162960	symptom_129	10162960	0.0005467	2.72224137512967	not_mentioned		not_mentioned	correct	ok	not_mentioned	released	unavailable
Haiku 5.5	imcs21	test	10162960	symptom_130	10162960	0.0005467	2.72224137512967	not_mentioned		not_mentioned	correct	ok	not_mentioned	released	unavailable
Haiku 5.5	imcs21	test	10162960	symptom_131	10162960	0.0005467	2.72224137512967	not_mentioned		not_mentioned	correct	ok	not_mentioned	released	unavailable
Haiku 5.5	imcs21	test	10162960	symptom_132	10162960	0.0005467	2.72224137512967	not_mentioned		not_mentioned	correct	ok	not_mentioned	released	unavailable
Haiku 5.5	imcs21	test	10162960	symptom_133	10162960	0.0005467	2.72224137512967	not_mentioned		not_mentioned	correct	ok	not_mentioned	released	unavailable
Haiku 5.5	imcs21	test	10162960	symptom_134	10162960	0.0005467	2.72224137512967	not_mentioned		not_mentioned	correct	ok	not_mentioned	released	unavailable
Haiku 5.5	imcs21	test	10162960	symptom_135	10162960	0.0005467	2.72224137512967	not_mentioned		not_mentioned	correct	ok	not_mentioned	released	unavailable
Haiku 5.5	imcs21	test	10162960	symptom_136	10162960	0.0005467	2.72224137512967	not_mentioned		not_mentioned	correct	ok	not_mentioned	released	unavailable
Haiku 5.5	imcs21	test	10162960	symptom_137	10162960	0.0005467	2.72224137512967	not_mentioned		not_mentioned	correct	ok	not_mentioned	released	unavailable
Haiku 5.5	imcs21	test	10162960	symptom_138	10162960	0.0005467	2.72224137512967	not_mentioned		not_mentioned	correct	ok	not_mentioned	released	unavailable
Haiku 5.5	imcs21	test	10162960	symptom_139	10162960	0.0005467	2.72224137512967	not_mentioned		not_mentioned	correct	ok	not_mentioned	released	unavailable
Haiku 5.5	imcs21	test	10162960	symptom_140	10162960	0.0005467	2.72224137512967	not_mentioned		not_mentioned	correct	ok	not_mentioned	released	unavailable
Haiku 5.5	imcs21	test	10162960	symptom_141	10162960	0.0005467	2.72224137512967	not_mentioned		not_mentioned	correct	ok	not_mentioned	released	unavailable
Haiku 5.5	imcs21	test	10162960	symptom_142	10162960	0.0005467	2.72224137512967	not_mentioned		not_mentioned	correct	ok	not_mentioned	released	unavailable
Haiku 5.5	imcs21	test	10162960	symptom_143	10162960	0.0005467	2.72224137512967	not_mentioned		not_mentioned	correct	ok	not_mentioned	released	unavailable
Haiku 5.5	imcs21	test	10162960	symptom_144	10162960	0.0005467	2.72224137512967	not_mentioned		not_mentioned	correct	ok	not_mentioned	released	unavailable
Haiku 5.5	imcs21	test	10162960	symptom_145	10162960	0.0005467	2.72224137512967	not_mentioned		not_mentioned	correct	ok	not_mentioned	released	unavailable
Haiku 5.5	imcs21	test	10162960	symptom_146	10162960	0.0005467	2.72224137512967	not_mentioned		not_mentioned	correct	ok	not_mentioned	released	unavailable
Haiku 5.5	imcs21	test	10162960	symptom_147	10162960	0.0005467	2.72224137512967	not_mentioned		not_mentioned	correct	ok	not_mentioned	released	unavailable
Haiku 5.5	imcs21	test	10162960	symptom_148	10162960	0.0005467	2.72224137512967	not_mentioned		not_mentioned	correct	ok	not_mentioned	released	unavailable
Haiku 5.5	imcs21	test	10162960	symptom_149	10162960	0.0005467	2.72224137512967	not_mentioned		not_mentioned	correct	ok	not_mentioned	released	unavailable
Haiku 5.5	imcs21	test	10162960	symptom_150	10162960	0.0005467	2.72224137512967	not_mentioned		not_mentioned	correct	ok	not_mentioned	released	unavailable
Haiku 5.5	imcs21	test	10162960	symptom_151	10162960	0.0005467	2.72224137512967	not_mentioned		not_mentioned	correct	ok	not_mentioned	released	unavailable
Haiku 5.5	imcs21	test	10162960	symptom_152	10162960	0.0005467	2.72224137512967	not_mentioned		not_mentioned	correct	ok	not_mentioned	released	unavailable
Haiku 5.5	imcs21	test	10162960	symptom_153	10162960	0.0005467	2.72224137512967	not_mentioned		not_mentioned	correct	ok	not_mentioned	released	unavailable
Haiku 5.5	imcs21	test	10162960	symptom_154	10162960	0.0005467	2.72224137512967	not_mentioned		not_mentioned	correct	ok	not_mentioned	released	unavailable
Haiku 5.5	imcs21	test	10162960	symptom_155	10162960	0.0005467	2.72224137512967	not_mentioned		not_mentioned	correct	ok	not_mentioned	released	unavailable
Haiku 5.5	imcs21	test	10162960	symptom_156	10162960	0.0005467	2.72224137512967	not_mentioned		not_mentioned	correct	ok	not_mentioned	released	unavailable
Haiku 5.5	imcs21	test	10162960	symptom_157	10162960	0.0005467	2.72224137512967	not_mentioned		not_mentioned	correct	ok	not_mentioned	released	unavailable
Haiku 5.5	imcs21	test	10162960	symptom_158	10162960	0.0005467	2.72224137512967	not_mentioned		not_mentioned	correct	ok	not_mentioned	released	unavailable
Haiku 5.5	imcs21	test	10162960	symptom_159	10162960	0.0005467	2.72224137512967	not_mentioned		not_mentioned	correct	ok	not_mentioned	released	unavailable
Haiku 5.5	imcs21	test	10162960	symptom_160	10162960	0.0005467	2.72224137512967	not_mentioned		not_mentioned	correct	ok	not_mentioned	released	unavailable
Haiku 5.5	imcs21	test	10162960	symptom_161	10162960	0.0005467	2.72224137512967	not_mentioned		not_mentioned	correct	ok	not_mentioned	released	unavailable
Haiku 5.5	imcs21	test	10162960	symptom_162	10162960	0.0005467	2.72224137512967	not_mentioned		not_mentioned	correct	ok	not_mentioned	released	unavailable
Haiku 5.5	imcs21	test	10162960	symptom_163	10162960	0.0005467	2.72224137512967	not_mentioned		not_mentioned	correct	ok	not_mentioned	released	unavailable
Haiku 5.5	imcs21	test	10162960	symptom_164	10162960	0.0005467	2.72224137512967	not_mentioned		not_mentioned	correct	ok	not_mentioned	released	unavailable
Haiku 5.5	imcs21	test	10162960	symptom_165	10162960	0.0005467	2.72224137512967	not_mentioned		not_mentioned	correct	ok	not_mentioned	released	unavailable
Haiku 5.5	imcs21	test	10162960	symptom_166	10162960	0.0005467	2.72224137512967	not_mentioned		not_mentioned	correct	ok	not_mentioned	released	unavailable
Haiku 5.5	imcs21	test	10162960	symptom_167	10162960	0.0005467	2.72224137512967	not_mentioned		not_mentioned	correct	ok	not_mentioned	released	unavailable
Haiku 5.5	imcs21	test	10162960	symptom_168	10162960	0.0005467	2.72224137512967	not_mentioned		not_mentioned	correct	ok	not_mentioned	released	unavailable
Haiku 5.5	imcs21	test	10162960	symptom_169	10162960	0.0005467	2.72224137512967	not_mentioned		not_mentioned	correct	ok	not_mentioned	released	unavailable
Haiku 5.5	imcs21	test	10162960	symptom_170	10162960	0.0005467	2.72224137512967	not_mentioned		not_mentioned	correct	ok	not_mentioned	released	unavailable
Haiku 5.5	imcs21	test	10162960	symptom_171	10162960	0.0005467	2.72224137512967	not_mentioned		not_mentioned	correct	ok	not_mentioned	released	unavailable
Haiku 5.5	imcs21	test	10162960	symptom_172	10162960	0.0005467	2.72224137512967	not_mentioned		not_mentioned	correct	ok	not_mentioned	released	unavailable
Haiku 5.5	imcs21	test	10162960	symptom_173	10162960	0.0005467	2.72224137512967	not_mentioned		not_mentioned	correct	ok	not_mentioned	released	unavailable
Haiku 5.5	imcs21	test	10162960	symptom_174	10162960	0.0005467	2.72224137512967	not_mentioned		not_mentioned	correct	ok	not_mentioned	released	unavailable
Haiku 5.5	imcs21	test	10162960	symptom_175	10162960	0.0005467	2.72224137512967	not_mentioned		not_mentioned	correct	ok	not_mentioned	released	unavailable
Haiku 5.5	imcs21	test	10162960	symptom_176	10162960	0.0005467	2.72224137512967	not_mentioned		not_mentioned	correct	ok	not_mentioned	released	unavailable
Haiku 5.5	imcs21	test	10162960	symptom_177	10162960	0.0005467	2.72224137512967	not_mentioned		not_mentioned	correct	ok	not_mentioned	released	unavailable
Haiku 5.5	imcs21	test	10162960	symptom_178	10162960	0.0005467	2.72224137512967	not_mentioned		not_mentioned	correct	ok	not_mentioned	released	unavailable
Haiku 5.5	imcs21	test	10162960	symptom_179	10162960	0.0005467	2.72224137512967	not_mentioned		not_mentioned	correct	ok	not_mentioned	released	unavailable
Haiku 5.5	imcs21	test	10162960	symptom_180	10162960	0.0005467	2.72224137512967	not_mentioned		not_mentioned	correct	ok	not_mentioned	released	unavailable
Haiku 5.5	imcs21	test	10162960	symptom_181	10162960	0.0005467	2.72224137512967	not_mentioned		not_mentioned	correct	ok	not_mentioned	released	unavailable
Haiku 5.5	imcs21	test	10162960	symptom_182	10162960	0.0005467	2.72224137512967	not_mentioned		not_mentioned	correct	ok	not_mentioned	released	unavailable
Haiku 5.5	imcs21	test	10162960	symptom_183	10162960	0.0005467	2.72224137512967	not_mentioned		not_mentioned	correct	ok	not_mentioned	released	unavailable
Haiku 5.5	imcs21	test	10162960	symptom_184	10162960	0.0005467	2.72224137512967	not_mentioned		not_mentioned	correct	ok	not_mentioned	released	unavailable
Haiku 5.5	imcs21	test	10162960	symptom_185	10162960	0.0005467	2.72224137512967	not_mentioned		not_mentioned	correct	ok	not_mentioned	released	unavailable
Haiku 5.5	imcs21	test	10162960	symptom_186	10162960	0.0005467	2.72224137512967	not_mentioned		not_mentioned	correct	ok	not_mentioned	released	unavailable
Haiku 5.5	imcs21	test	10162960	symptom_187	10162960	0.0005467	2.72224137512967	not_mentioned		not_mentioned	correct	ok	not_mentioned	released	unavailable
Haiku 5.5	imcs21	test	10162960	symptom_188	10162960	0.0005467	2.72224137512967	not_mentioned		not_mentioned	correct	ok	not_mentioned	released	unavailable
Haiku 5.5	imcs21	test	10162960	symptom_189	10162960	0.0005467	2.72224137512967	not_mentioned		not_mentioned	correct	ok	not_mentioned	released	unavailable
Haiku 5.5	imcs21	test	10162960	symptom_190	10162960	0.0005467	2.72224137512967	not_mentioned		not_mentioned	correct	ok	not_mentioned	released	unavailable
Haiku 5.5	imcs21	test	10162960	symptom_191	10162960	0.0005467	2.72224137512967	not_mentioned		not_mentioned	correct	ok	not_mentioned	released	unavailable
Haiku 5.5	imcs21	test	10162960	symptom_192	10162960	0.0005467	2.72224137512967	not_mentioned		not_mentioned	correct	ok	not_mentioned	released	unavailable
Haiku 5.5	imcs21	test	10162960	symptom_193	10162960	0.0005467	2.72224137512967	not_mentioned		not_mentioned	correct	ok	not_mentioned	released	unavailable
Haiku 5.5	imcs21	test	10162960	symptom_194	10162960	0.0005467	2.72224137512967	not_mentioned		not_mentioned	correct	ok	not_mentioned	released	unavailable
Haiku 5.5	imcs21	test	10162960	symptom_195	10162960	0.0005467	2.72224137512967	not_mentioned		not_mentioned	correct	ok	not_mentioned	released	unavailable
Haiku 5.5	imcs21	test	10162960	symptom_196	10162960	0.0005467	2.72224137512967	not_mentioned		not_mentioned	correct	ok	not_mentioned	released	unavailable
Haiku 5.5	imcs21	test	10162960	symptom_197	10162960	0.0005467	2.72224137512967	not_mentioned		not_mentioned	correct	ok	not_mentioned	released	unavailable
Haiku 5.5	imcs21	test	10162960	symptom_198	10162960	0.0005467	2.72224137512967	not_mentioned		not_mentioned	correct	ok	not_mentioned	released	unavailable
Haiku 5.5	imcs21	test	10162960	symptom_199	10162960	0.0005467	2.72224137512967	not_mentioned		not_mentioned	correct	ok	not_mentioned	released	unavailable
Haiku 5.5	imcs21	test	10162960	symptom_200	10162960	0.0005467	2.72224137512967	not_mentioned		not_mentioned	correct	ok	not_mentioned	released	unavailable
Haiku 5.5	imcs21	test	10162960	symptom_201	10162960	0.0005467	2.72224137512967	not_mentioned		not_mentioned	correct	ok	not_mentioned	released	unavailable
Haiku 5.5	imcs21	test	10162960	symptom_202	10162960	0.0005467	2.72224137512967	not_mentioned		not_mentioned	correct	ok	not_mentioned	released	unavailable
Haiku 5.5	imcs21	test	10162960	symptom_203	10162960	0.0005467	2.72224137512967	not_mentioned		not_mentioned	correct	ok	not_mentioned	released	unavailable
Haiku 5.5	imcs21	test	10162960	symptom_204	10162960	0.0005467	2.72224137512967	not_mentioned		not_mentioned	correct	ok	not_mentioned	released	unavailable
Haiku 5.5	imcs21	test	10162960	symptom_205	10162960	0.0005467	2.72224137512967	not_mentioned		not_mentioned	correct	ok	not_mentioned	released	unavailable
Haiku 5.5	imcs21	test	10162960	symptom_206	10162960	0.0005467	2.72224137512967	not_mentioned		not_mentioned	correct	ok	not_mentioned	released	unavailable
Haiku 5.5	imcs21	test	10162960	symptom_207	10162960	0.0005467	2.72224137512967	not_mentioned		not_mentioned	correct	ok	not_mentioned	released	unavailable
Haiku 5.5	imcs21	test	10162960	symptom_208	10162960	0.0005467	2.72224137512967	not_mentioned		not_mentioned	correct	ok	not_mentioned	released	unavailable
Haiku 5.5	imcs21	test	10162960	symptom_209	10162960	0.0005467	2.72224137512967	not_mentioned		not_mentioned	correct	ok	not_mentioned	released	unavailable
Haiku 5.5	imcs21	test	10162960	symptom_210	10162960	0.0005467	2.72224137512967	not_mentioned		not_mentioned	correct	ok	not_mentioned	released	unavailable
Haiku 5.5	imcs21	test	10162960	symptom_211	10162960	0.0005467	2.72224137512967	not_mentioned		not_mentioned	correct	ok	not_mentioned	released	unavailable
Haiku 5.5	imcs21	test	10162960	symptom_212	10162960	0.0005467	2.72224137512967	not_mentioned		not_mentioned	correct	ok	not_mentioned	released	unavailable
Haiku 5.5	imcs21	test	10162960	symptom_213	10162960	0.0005467	2.72224137512967	not_mentioned		not_mentioned	correct	ok	not_mentioned	released	unavailable
Haiku 5.5	imcs21	test	10162960	symptom_214	10162960	0.0005467	2.72224137512967	not_mentioned		not_mentioned	correct	ok	not_mentioned	released	unavailable
Haiku 5.5	imcs21	test	10162960	symptom_215	10162960	0.0005467	2.72224137512967	not_mentioned		not_mentioned	correct	ok	not_mentioned	released	unavailable
Haiku 5.5	imcs21	test	10162960	symptom_216	10162960	0.0005467	2.72224137512967	not_mentioned		not_mentioned	correct	ok	not_mentioned	released	unavailable
Haiku 5.5	imcs21	test	10162960	symptom_217	10162960	0.0005467	2.72224137512967	not_mentioned		not_mentioned	correct	ok	not_mentioned	released	unavailable
Haiku 5.5	imcs21	test	10162960	symptom_218	10162960	0.0005467	2.72224137512967	not_mentioned		not_mentioned	correct	ok	not_mentioned	released	unavailable
Haiku 5.5	imcs21	test	10162960	symptom_219	10162960	0.0005467	2.72224137512967	not_mentioned		not_mentioned	correct	ok	not_mentioned	released	unavailable
Haiku 5.5	imcs21	test	10162960	symptom_220	10162960	0.0005467	2.72224137512967	not_mentioned		not_mentioned	correct	ok	not_mentioned	released	unavailable
Haiku 5.5	imcs21	test	10162960	symptom_221	10162960	0.0005467	2.72224137512967	not_mentioned		not_mentioned	correct	ok	not_mentioned	released	unavailable
Haiku 5.5	imcs21	test	10162960	symptom_222	10162960	0.0005467	2.72224137512967	not_mentioned		not_mentioned	correct	ok	not_mentioned	released	unavailable
Haiku 5.5	imcs21	test	10162960	symptom_223	10162960	0.0005467	2.72224137512967	not_mentioned		not_mentioned	correct	ok	not_mentioned	released	unavailable
Haiku 5.5	imcs21	test	10162960	symptom_224	10162960	0.0005467	2.72224137512967	not_mentioned		not_mentioned	correct	ok	not_mentioned	released	unavailable
Haiku 5.5	imcs21	test	10162960	symptom_225	10162960	0.0005467	2.72224137512967	not_mentioned		not_mentioned	correct	ok	not_mentioned	released	unavailable
Haiku 5.5	imcs21	test	10162960	symptom_226	10162960	0.0005467	2.72224137512967	not_mentioned		not_mentioned	correct	ok	not_mentioned	released	unavailable
Haiku 5.5	imcs21	test	10162960	symptom_227	10162960	0.0005467	2.72224137512967	not_mentioned		not_mentioned	correct	ok	not_mentioned	released	unavailable
Haiku 5.5	imcs21	test	10162960	symptom_228	10162960	0.0005467	2.72224137512967	not_mentioned		not_mentioned	correct	ok	not_mentioned	released	unavailable
Haiku 5.5	imcs21	test	10162960	symptom_229	10162960	0.0005467	2.72224137512967	not_mentioned		not_mentioned	correct	ok	not_mentioned	released	unavailable
Haiku 5.5	imcs21	test	10162960	symptom_230	10162960	0.0005467	2.72224137512967	not_mentioned		not_mentioned	correct	ok	not_mentioned	released	unavailable
Haiku 5.5	imcs21	test	10162960	symptom_231	10162960	0.0005467	2.72224137512967	not_mentioned		not_mentioned	correct	ok	not_mentioned	released	unavailable
Haiku 5.5	imcs21	test	10162960	symptom_232	10162960	0.0005467	2.72224137512967	not_mentioned		not_mentioned	correct	ok	not_mentioned	released	unavailable
Haiku 5.5	imcs21	test	10162960	symptom_233	10162960	0.0005467	2.72224137512967	not_mentioned		not_mentioned	correct	ok	not_mentioned	released	unavailable
Haiku 5.5	imcs21	test	10162960	symptom_234	10162960	0.0005467	2.72224137512967	not_mentioned		not_mentioned	correct	ok	not_mentioned	released	unavailable
Haiku 5.5	imcs21	test	10162960	symptom_235	10162960	0.0005467	2.72224137512967	not_mentioned		not_mentioned	correct	ok	not_mentioned	released	unavailable
Haiku 5.5	imcs21	test	10162960	symptom_236	10162960	0.0005467	2.72224137512967	not_mentioned		not_mentioned	correct	ok	not_mentioned	released	unavailable
Haiku 5.5	imcs21	test	10162960	symptom_237	10162960	0.0005467	2.72224137512967	not_mentioned		not_mentioned	correct	ok	not_mentioned	released	unavailable
Haiku 5.5	imcs21	test	10162960	symptom_238	10162960	0.0005467	2.72224137512967	not_mentioned		not_mentioned	correct	ok	not_mentioned	released	unavailable
Haiku 5.5	imcs21	test	10162960	symptom_239	10162960	0.0005467	2.72224137512967	not_mentioned		not_mentioned	correct	ok	not_mentioned	released	unavailable
Haiku 5.5	imcs21	test	10162960	symptom_240	10162960	0.0005467	2.72224137512967	not_mentioned		not_mentioned	correct	ok	not_mentioned	released	unavailable
Haiku 5.5	imcs21	test	10162960	symptom_241	10162960	0.0005467	2.72224137512967	not_mentioned		not_mentioned	correct	ok	not_mentioned	released	unavailable
Haiku 5.5	imcs21	test	10162960	symptom_242	10162960	0.0005467	2.72224137512967	not_mentioned		not_mentioned	correct	ok	not_mentioned	released	unavailable
Haiku 5.5	imcs21	test	10162960	symptom_243	10162960	0.0005467	2.72224137512967	not_mentioned		not_mentioned	correct	ok	not_mentioned	released	unavailable
Haiku 5.5	imcs21	test	10162960	symptom_244	10162960	0.0005467	2.72224137512967	not_mentioned		not_mentioned	correct	ok	not_mentioned	released	unavailable
Haiku 5.5	imcs21	test	10162960	symptom_245	10162960	0.0005467	2.72224137512967	not_mentioned		not_mentioned	correct	ok	not_mentioned	released	unavailable
Haiku 5.5	imcs21	test	10162960	symptom_246	10162960	0.0005467	2.72224137512967	not_mentioned		not_mentioned	correct	ok	not_mentioned	released	unavailable
Haiku 5.5	imcs21	test	10162960	symptom_247	10162960	0.0005467	2.72224137512967	not_mentioned		not_mentioned	correct	ok	not_mentioned	released	unavailable
Haiku 5.5	imcs21	test	10162960	symptom_248	10162960	0.0005467	2.72224137512967	not_mentioned		not_mentioned	correct	ok	not_mentioned	released	unavailable
Haiku 5.5	imcs21	test	10162960	symptom_249	10162960	0.0005467	2.72224137512967	not_mentioned		not_mentioned	correct	ok	not_mentioned	released	unavailable
Haiku 5.5	imcs21	test	10162960	symptom_250	10162960	0.0005467	2.72224137512967	not_mentioned		not_mentioned	correct	ok	not_mentioned	released	unavailable
Haiku 5.5	imcs21	test	10162960	symptom_251	10162960	0.0005467	2.72224137512967	not_mentioned		not_mentioned	correct	ok	not_mentioned	released	unavailable
Haiku 5.5	imcs21	test	10162960	symptom_252	10162960	0.0005467	2.72224137512967	not_mentioned		not_mentioned	correct	ok	not_mentioned	released	unavailable
Haiku 5.5	imcs21	test	10162960	symptom_253	10162960	0.0005467	2.72224137512967	not_mentioned		not_mentioned	correct	ok	not_mentioned	released	unavailable
Haiku 5.5	imcs21	test	10162960	symptom_254	10162960	0.0005467	2.72224137512967	not_mentioned		not_mentioned	correct	ok	not_mentioned	released	unavailable
Haiku 5.5	imcs21	test	10162960	symptom_255	10162960	0.0005467	2.72224137512967	not_mentioned		not_mentioned	correct	ok	not_mentioned	released	unavailable
Haiku 5.5	imcs21	test	10162960	symptom_256	10162960	0.0005467	2.72224137512967	not_mentioned		not_mentioned	correct	ok	not_mentioned	released	unavailable
Haiku 5.5	imcs21	test	10162960	symptom_257	10162960	0.0005467	2.72224137512967	not_mentioned		not_mentioned	correct	ok	not_mentioned	released	unavailable
Haiku 5.5	imcs21	test	10162960	symptom_258	10162960	0.0005467	2.72224137512967	not_mentioned		not_mentioned	correct	ok	not_mentioned	released	unavailable
Haiku 5.5	imcs21	test	10162960	symptom_259	10162960	0.0005467	2.72224137512967	not_mentioned		not_mentioned	correct	ok	not_mentioned	released	unavailable
Haiku 5.5	imcs21	test	10162960	symptom_260	10162960	0.0005467	2.72224137512967	not_mentioned		not_mentioned	correct	ok	not_mentioned	released	unavailable
Haiku 5.5	imcs21	test	10162960	symptom_261	10162960	0.0005467	2.72224137512967	not_mentioned		not_mentioned	correct	ok	not_mentioned	released	unavailable
Haiku 5.5	imcs21	test	10162960	symptom_262	10162960	0.0005467	2.72224137512967	not_mentioned		not_mentioned	correct	ok	not_mentioned	released	unavailable
Haiku 5.5	imcs21	test	10162960	symptom_263	10162960	0.0005467	2.72224137512967	not_mentioned		not_mentioned	correct	ok	not_mentioned	released	unavailable
Haiku 5.5	imcs21	test	10162960	symptom_264	10162960	0.0005467	2.72224137512967	not_mentioned		not_mentioned	correct	ok	not_mentioned	released	unavailable
Haiku 5.5	imcs21	test	10162960	symptom_265	10162960	0.0005467	2.72224137512967	not_mentioned		not_mentioned	correct	ok	not_mentioned	released	unavailable
Haiku 5.5	imcs21	test	10162960	symptom_266	10162960	0.0005467	2.72224137512967	not_mentioned		not_mentioned	correct	ok	not_mentioned	released	unavailable
Haiku 5.5	imcs21	test	10162960	symptom_267	10162960	0.0005467	2.72224137512967	not_mentioned		not_mentioned	correct	ok	not_mentioned	released	unavailable
Haiku 5.5	imcs21	test	10162960	symptom_268	10162960	0.0005467	2.72224137512967	not_mentioned		not_mentioned	correct	ok	not_mentioned	released	unavailable
Haiku 5.5	imcs21	test	10162960	symptom_269	10162960	0.0005467	2.72224137512967	not_mentioned		not_mentioned	correct	ok	not_mentioned	released	unavailable
Haiku 5.5	imcs21	test	10162960	symptom_270	10162960	0.0005467	2.72224137512967	not_mentioned		not_mentioned	correct	ok	not_mentioned	released	unavailable
Haiku 5.5	imcs21	test	10162960	symptom_271	10162960	0.0005467	2.72224137512967	not_mentioned		not_mentioned	correct	ok	not_mentioned	released	unavailable
Haiku 5.5	imcs21	test	10162960	symptom_272	10162960	0.0005467	2.72224137512967	not_mentioned		not_mentioned	correct	ok	not_mentioned	released	unavailable
Haiku 5.5	imcs21	test	10162960	symptom_273	10162960	0.0005467	2.72224137512967	not_mentioned		not_mentioned	correct	ok	not_mentioned	released	unavailable
Haiku 5.5	imcs21	test	10162960	symptom_274	10162960	0.0005467	2.72224137512967	not_mentioned		not_mentioned	correct	ok	not_mentioned	released	unavailable
Haiku 5.5	imcs21	test	10162960	symptom_275	10162960	0.0005467	2.72224137512967	not_mentioned		not_mentioned	correct	ok	not_mentioned	released	unavailable
Haiku 5.5	imcs21	test	10162960	symptom_276	10162960	0.0005467	2.72224137512967	not_mentioned		not_mentioned	correct	ok	not_mentioned	released	unavailable
Haiku 5.5	imcs21	test	10162960	symptom_277	10162960	0.0005467	2.72224137512967	not_mentioned		not_mentioned	correct	ok	not_mentioned	released	unavailable
Haiku 5.5	imcs21	test	10162960	symptom_278	10162960	0.0005467	2.72224137512967	not_mentioned		not_mentioned	correct	ok	not_mentioned	released	unavailable
Haiku 5.5	imcs21	test	10162960	symptom_279	10162960	0.0005467	2.72224137512967	not_mentioned		not_mentioned	correct	ok	not_mentioned	released	unavailable
Haiku 5.5	imcs21	test	10162960	symptom_280	10162960	0.0005467	2.72224137512967	not_mentioned		not_mentioned	correct	ok	not_mentioned	released	unavailable
Haiku 5.5	imcs21	test	10162960	symptom_281	10162960	0.0005467	2.72224137512967	not_mentioned		not_mentioned	correct	ok	not_mentioned	released	unavailable
Haiku 5.5	imcs21	test	10162960	symptom_282	10162960	0.0005467	2.72224137512967	not_mentioned		not_mentioned	correct	ok	not_mentioned	released	unavailable
Haiku 5.5	imcs21	test	10162960	symptom_283	10162960	0.0005467	2.72224137512967	not_mentioned		not_mentioned	correct	ok	not_mentioned	released	unavailable
Haiku 5.5	imcs21	test	10162960	symptom_284	10162960	0.0005467	2.72224137512967	not_mentioned		not_mentioned	correct	ok	not_mentioned	released	unavailable
Haiku 5.5	imcs21	test	10162960	symptom_285	10162960	0.0005467	2.72224137512967	not_mentioned		not_mentioned	correct	ok	not_mentioned	released	unavailable
Haiku 5.5	imcs21	test	10162960	symptom_286	10162960	0.0005467	2.72224137512967	not_mentioned		not_mentioned	correct	ok	not_mentioned	released	unavailable
Haiku 5.5	imcs21	test	10162960	symptom_287	10162960	0.0005467	2.72224137512967	not_mentioned		not_mentioned	correct	ok	not_mentioned	released	unavailable
Haiku 5.5	imcs21	test	10162960	symptom_288	10162960	0.0005467	2.72224137512967	not_mentioned		not_mentioned	correct	ok	not_mentioned	released	unavailable
Haiku 5.5	imcs21	test	10162960	symptom_289	10162960	0.0005467	2.72224137512967	not_mentioned		not_mentioned	correct	ok	not_mentioned	released	unavailable
Haiku 5.5	imcs21	test	10162960	symptom_290	10162960	0.0005467	2.72224137512967	not_mentioned		not_mentioned	correct	ok	not_mentioned	released	unavailable
Haiku 5.5	imcs21	test	10162960	symptom_291	10162960	0.0005467	2.72224137512967	not_mentioned		not_mentioned	correct	ok	not_mentioned	released	unavailable
Haiku 5.5	imcs21	test	10162960	symptom_292	10162960	0.0005467	2.72224137512967	not_mentioned		not_mentioned	correct	ok	not_mentioned	released	unavailable
Haiku 5.5	imcs21	test	10162960	symptom_293	10162960	0.0005467	2.72224137512967	not_mentioned		not_mentioned	correct	ok	not_mentioned	released	unavailable
Haiku 5.5	imcs21	test	10162960	symptom_294	10162960	0.0005467	2.72224137512967	not_mentioned		not_mentioned	correct	ok	not_mentioned	released	unavailable
Haiku 5.5	imcs21	test	10162960	symptom_295	10162960	0.0005467	2.72224137512967	not_mentioned		not_mentioned	correct	ok	not_mentioned	released	unavailable
Haiku 5.5	imcs21	test	10162960	symptom_296	10162960	0.0005467	2.72224137512967	not_mentioned		not_mentioned	correct	ok	not_mentioned	released	unavailable
Haiku 5.5	imcs21	test	10162960	symptom_297	10162960	0.0005467	2.72224137512967	not_mentioned		not_mentioned	correct	ok	not_mentioned	released	unavailable
Haiku 5.5	imcs21	test	10162960	symptom_298	10162960	0.0005467	2.72224137512967	not_mentioned		not_mentioned	correct	ok	not_mentioned	released	unavailable
Haiku 5.5	imcs21	test	10162960	symptom_299	10162960	0.0005467	2.72224137512967	not_mentioned		not_mentioned	correct	ok	not_mentioned	released	unavailable
Haiku 5.5	imcs21	test	10162960	symptom_300	10162960	0.0005467	2.72224137512967	not_mentioned		not_mentioned	correct	ok	not_mentioned	released	unavailable
Haiku 5.5	imcs21	test	10162960	symptom_301	10162960	0.0005467	2.72224137512967	not_mentioned		not_mentioned	correct	ok	not_mentioned	released	unavailable
Haiku 5.5	imcs21	test	10162960	symptom_302	10162960	0.0005467	2.72224137512967	not_mentioned		not_mentioned	correct	ok	not_mentioned	released	unavailable
Haiku 5.5	imcs21	test	10162960	symptom_303	10162960	0.0005467	2.72224137512967	not_mentioned		not_mentioned	correct	ok	not_mentioned	released	unavailable
Haiku 5.5	imcs21	test	10162960	symptom_304	10162960	0.0005467	2.72224137512967	not_mentioned		not_mentioned	correct	ok	not_mentioned	released	unavailable
Haiku 5.5	imcs21	test	10162960	symptom_305	10162960	0.0005467	2.72224137512967	not_mentioned		not_mentioned	correct	ok	not_mentioned	released	unavailable
Haiku 5.5	imcs21	test	10162960	symptom_306	10162960	0.0005467	2.72224137512967	not_mentioned		not_mentioned	correct	ok	not_mentioned	released	unavailable
Haiku 5.5	imcs21	test	10162960	symptom_307	10162960	0.0005467	2.72224137512967	not_mentioned		not_mentioned	correct	ok	not_mentioned	released	unavailable
Haiku 5.5	imcs21	test	10162960	symptom_308	10162960	0.0005467	2.72224137512967	not_mentioned		not_mentioned	correct	ok	not_mentioned	released	unavailable
Haiku 5.5	imcs21	test	10162960	symptom_309	10162960	0.0005467	2.72224137512967	not_mentioned		not_mentioned	correct	ok	not_mentioned	released	unavailable
Haiku 5.5	imcs21	test	10162960	symptom_310	10162960	0.0005467	2.72224137512967	not_mentioned		not_mentioned	correct	ok	not_mentioned	released	unavailable
Haiku 5.5	imcs21	test	10162960	symptom_311	10162960	0.0005467	2.72224137512967	not_mentioned		not_mentioned	correct	ok	not_mentioned	released	unavailable
Haiku 5.5	imcs21	test	10162960	symptom_312	10162960	0.0005467	2.72224137512967	not_mentioned		not_mentioned	correct	ok	not_mentioned	released	unavailable
Haiku 5.5	imcs21	test	10162960	symptom_313	10162960	0.0005467	2.72224137512967	not_mentioned		not_mentioned	correct	ok	not_mentioned	released	unavailable
Haiku 5.5	imcs21	test	10162960	symptom_314	10162960	0.0005467	2.72224137512967	not_mentioned		not_mentioned	correct	ok	not_mentioned	released	unavailable
Haiku 5.5	imcs21	test	10162960	symptom_315	10162960	0.0005467	2.72224137512967	not_mentioned		not_mentioned	correct	ok	not_mentioned	released	unavailable
Haiku 5.5	imcs21	test	10162960	symptom_316	10162960	0.0005467	2.72224137512967	not_mentioned		not_mentioned	correct	ok	not_mentioned	released	unavailable
Haiku 5.5	imcs21	test	10162960	symptom_317	10162960	0.0005467	2.72224137512967	not_mentioned		not_mentioned	correct	ok	not_mentioned	released	unavailable
Haiku 5.5	imcs21	test	10162960	symptom_318	10162960	0.0005467	2.72224137512967	not_mentioned		not_mentioned	correct	ok	not_mentioned	released	unavailable
Haiku 5.5	imcs21	test	10162960	symptom_319	10162960	0.0005467	2.72224137512967	not_mentioned		not_mentioned	correct	ok	not_mentioned	released	unavailable
Haiku 5.5	imcs21	test	10162960	symptom_320	10162960	0.0005467	2.72224137512967	not_mentioned		not_mentioned	correct	ok	not_mentioned	released	unavailable
Haiku 5.5	imcs21	test	10162960	symptom_321	10162960	0.0005467	2.72224137512967	not_mentioned		not_mentioned	correct	ok	not_mentioned	released	unavailable
Haiku 5.5	imcs21	test	10162960	symptom_322	10162960	0.0005467	2.72224137512967	not_mentioned		not_mentioned	correct	ok	not_mentioned	released	unavailable
Haiku 5.5	imcs21	test	10162960	symptom_323	10162960	0.0005467	2.72224137512967	not_mentioned		not_mentioned	correct	ok	not_mentioned	released	unavailable
Haiku 5.5	imcs21	test	10162960	symptom_324	10162960	0.0005467	2.72224137512967	not_mentioned		not_mentioned	correct	ok	not_mentioned	released	unavailable
Haiku 5.5	imcs21	test	10162960	symptom_325	10162960	0.0005467	2.72224137512967	not_mentioned		not_mentioned	correct	ok	not_mentioned	released	unavailable
Haiku 5.5	imcs21	test	10162960	symptom_326	10162960	0.0005467	2.72224137512967	not_mentioned		not_mentioned	correct	ok	not_mentioned	released	unavailable
Haiku 5.5	imcs21	test	10162960	symptom_327	10162960	0.0005467	2.72224137512967	not_mentioned		not_mentioned	correct	ok	not_mentioned	released	unavailable
Haiku 5.5	imcs21	test	10162960	symptom_328	10162960	0.0005467	2.72224137512967	not_mentioned		not_mentioned	correct	ok	not_mentioned	released	unavailable
Haiku 5.5	imcs21	test	10162960	symptom_329	10162960	0.0005467	2.72224137512967	not_mentioned		not_mentioned	correct	ok	not_mentioned	released	unavailable
Haiku 5.5	imcs21	test	10162960	symptom_330	10162960	0.0005467	2.72224137512967	not_mentioned		not_mentioned	correct	ok	not_mentioned	released	unavailable
Haiku 5.5	imcs21	test	10163223	symptom_000	10163223	0.0009702000000000001	6.4213312501087785	not_mentioned		not_mentioned	correct	ok	not_mentioned	released	unavailable
Haiku 5.5	imcs21	test	10163223	symptom_001	10163223	0.0009702000000000001	6.4213312501087785	not_mentioned		not_mentioned	correct	ok	not_mentioned	released	unavailable
Haiku 5.5	imcs21	test	10163223	symptom_002	10163223	0.0009702000000000001	6.4213312501087785	not_mentioned		not_mentioned	correct	ok	not_mentioned	released	unavailable
Haiku 5.5	imcs21	test	10163223	symptom_003	10163223	0.0009702000000000001	6.4213312501087785	not_mentioned		not_mentioned	correct	ok	not_mentioned	released	unavailable
Haiku 5.5	imcs21	test	10163223	symptom_004	10163223	0.0009702000000000001	6.4213312501087785	uncertain	0.45	positive	incorrect	ok	positive	released	reported_percentage
Haiku 5.5	imcs21	test	10163223	symptom_005	10163223	0.0009702000000000001	6.4213312501087785	not_mentioned		not_mentioned	correct	ok	not_mentioned	released	unavailable
Haiku 5.5	imcs21	test	10163223	symptom_006	10163223	0.0009702000000000001	6.4213312501087785	positive	0.9	positive	correct	ok	positive	released	reported_percentage
Haiku 5.5	imcs21	test	10163223	symptom_007	10163223	0.0009702000000000001	6.4213312501087785	not_mentioned		not_mentioned	correct	ok	not_mentioned	released	unavailable
Haiku 5.5	imcs21	test	10163223	symptom_008	10163223	0.0009702000000000001	6.4213312501087785	not_mentioned		not_mentioned	correct	ok	not_mentioned	released	unavailable
Haiku 5.5	imcs21	test	10163223	symptom_009	10163223	0.0009702000000000001	6.4213312501087785	not_mentioned		not_mentioned	correct	ok	not_mentioned	released	unavailable
Haiku 5.5	imcs21	test	10163223	symptom_010	10163223	0.0009702000000000001	6.4213312501087785	uncertain	0.6	uncertain	correct	ok	uncertain	released	reported_percentage
Haiku 5.5	imcs21	test	10163223	symptom_011	10163223	0.0009702000000000001	6.4213312501087785	not_mentioned		not_mentioned	correct	ok	not_mentioned	released	unavailable
Haiku 5.5	imcs21	test	10163223	symptom_012	10163223	0.0009702000000000001	6.4213312501087785	not_mentioned		not_mentioned	correct	ok	not_mentioned	released	unavailable
Haiku 5.5	imcs21	test	10163223	symptom_013	10163223	0.0009702000000000001	6.4213312501087785	not_mentioned		not_mentioned	correct	ok	not_mentioned	released	unavailable
Haiku 5.5	imcs21	test	10163223	symptom_014	10163223	0.0009702000000000001	6.4213312501087785	not_mentioned		not_mentioned	correct	ok	not_mentioned	released	unavailable
Haiku 5.5	imcs21	test	10163223	symptom_015	10163223	0.0009702000000000001	6.4213312501087785	not_mentioned		not_mentioned	correct	ok	not_mentioned	released	unavailable
Haiku 5.5	imcs21	test	10163223	symptom_016	10163223	0.0009702000000000001	6.4213312501087785	not_mentioned		not_mentioned	correct	ok	not_mentioned	released	unavailable
Haiku 5.5	imcs21	test	10163223	symptom_017	10163223	0.0009702000000000001	6.4213312501087785	not_mentioned		not_mentioned	correct	ok	not_mentioned	released	unavailable
Haiku 5.5	imcs21	test	10163223	symptom_018	10163223	0.0009702000000000001	6.4213312501087785	positive	0.7	positive	correct	ok	positive	released	reported_percentage
Haiku 5.5	imcs21	test	10163223	symptom_019	10163223	0.0009702000000000001	6.4213312501087785	not_mentioned		not_mentioned	correct	ok	not_mentioned	released	unavailable
Haiku 5.5	imcs21	test	10163223	symptom_020	10163223	0.0009702000000000001	6.4213312501087785	not_mentioned		not_mentioned	correct	ok	not_mentioned	released	unavailable
Haiku 5.5	imcs21	test	10163223	symptom_021	10163223	0.0009702000000000001	6.4213312501087785	not_mentioned		not_mentioned	correct	ok	not_mentioned	released	unavailable
Haiku 5.5	imcs21	test	10163223	symptom_022	10163223	0.0009702000000000001	6.4213312501087785	not_mentioned		not_mentioned	correct	ok	not_mentioned	released	unavailable
Haiku 5.5	imcs21	test	10163223	symptom_023	10163223	0.0009702000000000001	6.4213312501087785	not_mentioned		not_mentioned	correct	ok	not_mentioned	released	unavailable
Haiku 5.5	imcs21	test	10163223	symptom_024	10163223	0.0009702000000000001	6.4213312501087785	not_mentioned		not_mentioned	correct	ok	not_mentioned	released	unavailable
Haiku 5.5	imcs21	test	10163223	symptom_025	10163223	0.0009702000000000001	6.4213312501087785	not_mentioned		not_mentioned	correct	ok	not_mentioned	released	unavailable
Haiku 5.5	imcs21	test	10163223	symptom_026	10163223	0.0009702000000000001	6.4213312501087785	not_mentioned		not_mentioned	correct	ok	not_mentioned	released	unavailable
Haiku 5.5	imcs21	test	10163223	symptom_027	10163223	0.0009702000000000001	6.4213312501087785	not_mentioned		not_mentioned	correct	ok	not_mentioned	released	unavailable
Haiku 5.5	imcs21	test	10163223	symptom_028	10163223	0.0009702000000000001	6.4213312501087785	not_mentioned		not_mentioned	correct	ok	not_mentioned	released	unavailable
Haiku 5.5	imcs21	test	10163223	symptom_029	10163223	0.0009702000000000001	6.4213312501087785	negative	0.65	positive	incorrect	ok	positive	released	reported_percentage
Haiku 5.5	imcs21	test	10163223	symptom_030	10163223	0.0009702000000000001	6.4213312501087785	not_mentioned		not_mentioned	correct	ok	not_mentioned	released	unavailable
Haiku 5.5	imcs21	test	10163223	symptom_031	10163223	0.0009702000000000001	6.4213312501087785	not_mentioned		not_mentioned	correct	ok	not_mentioned	released	unavailable
Haiku 5.5	imcs21	test	10163223	symptom_032	10163223	0.0009702000000000001	6.4213312501087785	not_mentioned		not_mentioned	correct	ok	not_mentioned	released	unavailable
Haiku 5.5	imcs21	test	10163223	symptom_033	10163223	0.0009702000000000001	6.4213312501087785	not_mentioned		not_mentioned	correct	ok	not_mentioned	released	unavailable
Haiku 5.5	imcs21	test	10163223	symptom_034	10163223	0.0009702000000000001	6.4213312501087785	not_mentioned		not_mentioned	correct	ok	not_mentioned	released	unavailable
Haiku 5.5	imcs21	test	10163223	symptom_035	10163223	0.0009702000000000001	6.4213312501087785	not_mentioned		not_mentioned	correct	ok	not_mentioned	released	unavailable
Haiku 5.5	imcs21	test	10163223	symptom_036	10163223	0.0009702000000000001	6.4213312501087785	not_mentioned		not_mentioned	correct	ok	not_mentioned	released	unavailable
Haiku 5.5	imcs21	test	10163223	symptom_037	10163223	0.0009702000000000001	6.4213312501087785	positive	0.6	positive	correct	ok	positive	released	reported_percentage
Haiku 5.5	imcs21	test	10163223	symptom_038	10163223	0.0009702000000000001	6.4213312501087785	not_mentioned		not_mentioned	correct	ok	not_mentioned	released	unavailable
Haiku 5.5	imcs21	test	10163223	symptom_039	10163223	0.0009702000000000001	6.4213312501087785	not_mentioned		not_mentioned	correct	ok	not_mentioned	released	unavailable
Haiku 5.5	imcs21	test	10163223	symptom_040	10163223	0.0009702000000000001	6.4213312501087785	not_mentioned		not_mentioned	correct	ok	not_mentioned	released	unavailable
Haiku 5.5	imcs21	test	10163223	symptom_041	10163223	0.0009702000000000001	6.4213312501087785	positive	0.85	positive	correct	ok	positive	released	reported_percentage
Haiku 5.5	imcs21	test	10163223	symptom_042	10163223	0.0009702000000000001	6.4213312501087785	not_mentioned		not_mentioned	correct	ok	not_mentioned	released	unavailable
Haiku 5.5	imcs21	test	10163223	symptom_043	10163223	0.0009702000000000001	6.4213312501087785	not_mentioned		not_mentioned	correct	ok	not_mentioned	released	unavailable
Haiku 5.5	imcs21	test	10163223	symptom_044	10163223	0.0009702000000000001	6.4213312501087785	uncertain	0.55	not_mentioned	incorrect	ok	not_mentioned	released	reported_percentage
Haiku 5.5	imcs21	test	10163223	symptom_045	10163223	0.0009702000000000001	6.4213312501087785	not_mentioned		not_mentioned	correct	ok	not_mentioned	released	unavailable
Haiku 5.5	imcs21	test	10163223	symptom_046	10163223	0.0009702000000000001	6.4213312501087785	not_mentioned		not_mentioned	correct	ok	not_mentioned	released	unavailable
Haiku 5.5	imcs21	test	10163223	symptom_047	10163223	0.0009702000000000001	6.4213312501087785	not_mentioned		not_mentioned	correct	ok	not_mentioned	released	unavailable
Haiku 5.5	imcs21	test	10163223	symptom_048	10163223	0.0009702000000000001	6.4213312501087785	not_mentioned		not_mentioned	correct	ok	not_mentioned	released	unavailable
Haiku 5.5	imcs21	test	10163223	symptom_049	10163223	0.0009702000000000001	6.4213312501087785	not_mentioned		not_mentioned	correct	ok	not_mentioned	released	unavailable
Haiku 5.5	imcs21	test	10163223	symptom_050	10163223	0.0009702000000000001	6.4213312501087785	not_mentioned		not_mentioned	correct	ok	not_mentioned	released	unavailable
Haiku 5.5	imcs21	test	10163223	symptom_051	10163223	0.0009702000000000001	6.4213312501087785	not_mentioned		not_mentioned	correct	ok	not_mentioned	released	unavailable
Haiku 5.5	imcs21	test	10163223	symptom_052	10163223	0.0009702000000000001	6.4213312501087785	not_mentioned		not_mentioned	correct	ok	not_mentioned	released	unavailable
Haiku 5.5	imcs21	test	10163223	symptom_053	10163223	0.0009702000000000001	6.4213312501087785	not_mentioned		not_mentioned	correct	ok	not_mentioned	released	unavailable
Haiku 5.5	imcs21	test	10163223	symptom_054	10163223	0.0009702000000000001	6.4213312501087785	not_mentioned		not_mentioned	correct	ok	not_mentioned	released	unavailable
Haiku 5.5	imcs21	test	10163223	symptom_055	10163223	0.0009702000000000001	6.4213312501087785	not_mentioned		not_mentioned	correct	ok	not_mentioned	released	unavailable
Haiku 5.5	imcs21	test	10163223	symptom_056	10163223	0.0009702000000000001	6.4213312501087785	not_mentioned		not_mentioned	correct	ok	not_mentioned	released	unavailable
Haiku 5.5	imcs21	test	10163223	symptom_057	10163223	0.0009702000000000001	6.4213312501087785	not_mentioned		not_mentioned	correct	ok	not_mentioned	released	unavailable
Haiku 5.5	imcs21	test	10163223	symptom_058	10163223	0.0009702000000000001	6.4213312501087785	not_mentioned		not_mentioned	correct	ok	not_mentioned	released	unavailable
Haiku 5.5	imcs21	test	10163223	symptom_059	10163223	0.0009702000000000001	6.4213312501087785	not_mentioned		not_mentioned	correct	ok	not_mentioned	released	unavailable
Haiku 5.5	imcs21	test	10163223	symptom_060	10163223	0.0009702000000000001	6.4213312501087785	not_mentioned		not_mentioned	correct	ok	not_mentioned	released	unavailable
Haiku 5.5	imcs21	test	10163223	symptom_061	10163223	0.0009702000000000001	6.4213312501087785	not_mentioned		not_mentioned	correct	ok	not_mentioned	released	unavailable
Haiku 5.5	imcs21	test	10163223	symptom_062	10163223	0.0009702000000000001	6.4213312501087785	not_mentioned		not_mentioned	correct	ok	not_mentioned	released	unavailable
Haiku 5.5	imcs21	test	10163223	symptom_063	10163223	0.0009702000000000001	6.4213312501087785	not_mentioned		not_mentioned	correct	ok	not_mentioned	released	unavailable
Haiku 5.5	imcs21	test	10163223	symptom_064	10163223	0.0009702000000000001	6.4213312501087785	not_mentioned		not_mentioned	correct	ok	not_mentioned	released	unavailable
Haiku 5.5	imcs21	test	10163223	symptom_065	10163223	0.0009702000000000001	6.4213312501087785	not_mentioned		not_mentioned	correct	ok	not_mentioned	released	unavailable
Haiku 5.5	imcs21	test	10163223	symptom_066	10163223	0.0009702000000000001	6.4213312501087785	not_mentioned		not_mentioned	correct	ok	not_mentioned	released	unavailable
Haiku 5.5	imcs21	test	10163223	symptom_067	10163223	0.0009702000000000001	6.4213312501087785	not_mentioned		not_mentioned	correct	ok	not_mentioned	released	unavailable
Haiku 5.5	imcs21	test	10163223	symptom_068	10163223	0.0009702000000000001	6.4213312501087785	not_mentioned		not_mentioned	correct	ok	not_mentioned	released	unavailable
Haiku 5.5	imcs21	test	10163223	symptom_069	10163223	0.0009702000000000001	6.4213312501087785	not_mentioned		not_mentioned	correct	ok	not_mentioned	released	unavailable
Haiku 5.5	imcs21	test	10163223	symptom_070	10163223	0.0009702000000000001	6.4213312501087785	not_mentioned		not_mentioned	correct	ok	not_mentioned	released	unavailable
Haiku 5.5	imcs21	test	10163223	symptom_071	10163223	0.0009702000000000001	6.4213312501087785	not_mentioned		not_mentioned	correct	ok	not_mentioned	released	unavailable
Haiku 5.5	imcs21	test	10163223	symptom_072	10163223	0.0009702000000000001	6.4213312501087785	not_mentioned		not_mentioned	correct	ok	not_mentioned	released	unavailable
Haiku 5.5	imcs21	test	10163223	symptom_073	10163223	0.0009702000000000001	6.4213312501087785	not_mentioned		not_mentioned	correct	ok	not_mentioned	released	unavailable
Haiku 5.5	imcs21	test	10163223	symptom_074	10163223	0.0009702000000000001	6.4213312501087785	not_mentioned		not_mentioned	correct	ok	not_mentioned	released	unavailable
Haiku 5.5	imcs21	test	10163223	symptom_075	10163223	0.0009702000000000001	6.4213312501087785	not_mentioned		not_mentioned	correct	ok	not_mentioned	released	unavailable
Haiku 5.5	imcs21	test	10163223	symptom_076	10163223	0.0009702000000000001	6.4213312501087785	not_mentioned		not_mentioned	correct	ok	not_mentioned	released	unavailable
Haiku 5.5	imcs21	test	10163223	symptom_077	10163223	0.0009702000000000001	6.4213312501087785	not_mentioned		not_mentioned	correct	ok	not_mentioned	released	unavailable
Haiku 5.5	imcs21	test	10163223	symptom_078	10163223	0.0009702000000000001	6.4213312501087785	not_mentioned		not_mentioned	correct	ok	not_mentioned	released	unavailable
Haiku 5.5	imcs21	test	10163223	symptom_079	10163223	0.0009702000000000001	6.4213312501087785	not_mentioned		not_mentioned	correct	ok	not_mentioned	released	unavailable
Haiku 5.5	imcs21	test	10163223	symptom_080	10163223	0.0009702000000000001	6.4213312501087785	not_mentioned		not_mentioned	correct	ok	not_mentioned	released	unavailable
Haiku 5.5	imcs21	test	10163223	symptom_081	10163223	0.0009702000000000001	6.4213312501087785	not_mentioned		not_mentioned	correct	ok	not_mentioned	released	unavailable
Haiku 5.5	imcs21	test	10163223	symptom_082	10163223	0.0009702000000000001	6.4213312501087785	not_mentioned		not_mentioned	correct	ok	not_mentioned	released	unavailable
Haiku 5.5	imcs21	test	10163223	symptom_083	10163223	0.0009702000000000001	6.4213312501087785	not_mentioned		not_mentioned	correct	ok	not_mentioned	released	unavailable
Haiku 5.5	imcs21	test	10163223	symptom_084	10163223	0.0009702000000000001	6.4213312501087785	not_mentioned		not_mentioned	correct	ok	not_mentioned	released	unavailable
Haiku 5.5	imcs21	test	10163223	symptom_085	10163223	0.0009702000000000001	6.4213312501087785	not_mentioned		not_mentioned	correct	ok	not_mentioned	released	unavailable
Haiku 5.5	imcs21	test	10163223	symptom_086	10163223	0.0009702000000000001	6.4213312501087785	not_mentioned		not_mentioned	correct	ok	not_mentioned	released	unavailable
Haiku 5.5	imcs21	test	10163223	symptom_087	10163223	0.0009702000000000001	6.4213312501087785	not_mentioned		not_mentioned	correct	ok	not_mentioned	released	unavailable
Haiku 5.5	imcs21	test	10163223	symptom_088	10163223	0.0009702000000000001	6.4213312501087785	not_mentioned		not_mentioned	correct	ok	not_mentioned	released	unavailable
Haiku 5.5	imcs21	test	10163223	symptom_089	10163223	0.0009702000000000001	6.4213312501087785	not_mentioned		not_mentioned	correct	ok	not_mentioned	released	unavailable
Haiku 5.5	imcs21	test	10163223	symptom_090	10163223	0.0009702000000000001	6.4213312501087785	not_mentioned		not_mentioned	correct	ok	not_mentioned	released	unavailable
Haiku 5.5	imcs21	test	10163223	symptom_091	10163223	0.0009702000000000001	6.4213312501087785	not_mentioned		not_mentioned	correct	ok	not_mentioned	released	unavailable
Haiku 5.5	imcs21	test	10163223	symptom_092	10163223	0.0009702000000000001	6.4213312501087785	not_mentioned		not_mentioned	correct	ok	not_mentioned	released	unavailable
Haiku 5.5	imcs21	test	10163223	symptom_093	10163223	0.0009702000000000001	6.4213312501087785	not_mentioned		not_mentioned	correct	ok	not_mentioned	released	unavailable
Haiku 5.5	imcs21	test	10163223	symptom_094	10163223	0.0009702000000000001	6.4213312501087785	not_mentioned		not_mentioned	correct	ok	not_mentioned	released	unavailable
Haiku 5.5	imcs21	test	10163223	symptom_095	10163223	0.0009702000000000001	6.4213312501087785	not_mentioned		not_mentioned	correct	ok	not_mentioned	released	unavailable
Haiku 5.5	imcs21	test	10163223	symptom_096	10163223	0.0009702000000000001	6.4213312501087785	not_mentioned		not_mentioned	correct	ok	not_mentioned	released	unavailable
Haiku 5.5	imcs21	test	10163223	symptom_097	10163223	0.0009702000000000001	6.4213312501087785	not_mentioned		not_mentioned	correct	ok	not_mentioned	released	unavailable
Haiku 5.5	imcs21	test	10163223	symptom_098	10163223	0.0009702000000000001	6.4213312501087785	not_mentioned		not_mentioned	correct	ok	not_mentioned	released	unavailable
Haiku 5.5	imcs21	test	10163223	symptom_099	10163223	0.0009702000000000001	6.4213312501087785	not_mentioned		positive	incorrect	ok	positive	released	unavailable
Haiku 5.5	imcs21	test	10163223	symptom_100	10163223	0.0009702000000000001	6.4213312501087785	not_mentioned		not_mentioned	correct	ok	not_mentioned	released	unavailable
Haiku 5.5	imcs21	test	10163223	symptom_101	10163223	0.0009702000000000001	6.4213312501087785	not_mentioned		not_mentioned	correct	ok	not_mentioned	released	unavailable
Haiku 5.5	imcs21	test	10163223	symptom_102	10163223	0.0009702000000000001	6.4213312501087785	not_mentioned		not_mentioned	correct	ok	not_mentioned	released	unavailable
Haiku 5.5	imcs21	test	10163223	symptom_103	10163223	0.0009702000000000001	6.4213312501087785	not_mentioned		not_mentioned	correct	ok	not_mentioned	released	unavailable
Haiku 5.5	imcs21	test	10163223	symptom_104	10163223	0.0009702000000000001	6.4213312501087785	not_mentioned		not_mentioned	correct	ok	not_mentioned	released	unavailable
Haiku 5.5	imcs21	test	10163223	symptom_105	10163223	0.0009702000000000001	6.4213312501087785	not_mentioned		not_mentioned	correct	ok	not_mentioned	released	unavailable
Haiku 5.5	imcs21	test	10163223	symptom_106	10163223	0.0009702000000000001	6.4213312501087785	not_mentioned		not_mentioned	correct	ok	not_mentioned	released	unavailable
Haiku 5.5	imcs21	test	10163223	symptom_107	10163223	0.0009702000000000001	6.4213312501087785	not_mentioned		not_mentioned	correct	ok	not_mentioned	released	unavailable
Haiku 5.5	imcs21	test	10163223	symptom_108	10163223	0.0009702000000000001	6.4213312501087785	not_mentioned		not_mentioned	correct	ok	not_mentioned	released	unavailable
Haiku 5.5	imcs21	test	10163223	symptom_109	10163223	0.0009702000000000001	6.4213312501087785	not_mentioned		not_mentioned	correct	ok	not_mentioned	released	unavailable
Haiku 5.5	imcs21	test	10163223	symptom_110	10163223	0.0009702000000000001	6.4213312501087785	not_mentioned		not_mentioned	correct	ok	not_mentioned	released	unavailable
Haiku 5.5	imcs21	test	10163223	symptom_111	10163223	0.0009702000000000001	6.4213312501087785	not_mentioned		not_mentioned	correct	ok	not_mentioned	released	unavailable
Haiku 5.5	imcs21	test	10163223	symptom_112	10163223	0.0009702000000000001	6.4213312501087785	not_mentioned		not_mentioned	correct	ok	not_mentioned	released	unavailable
Haiku 5.5	imcs21	test	10163223	symptom_113	10163223	0.0009702000000000001	6.4213312501087785	not_mentioned		not_mentioned	correct	ok	not_mentioned	released	unavailable
Haiku 5.5	imcs21	test	10163223	symptom_114	10163223	0.0009702000000000001	6.4213312501087785	not_mentioned		not_mentioned	correct	ok	not_mentioned	released	unavailable
Haiku 5.5	imcs21	test	10163223	symptom_115	10163223	0.0009702000000000001	6.4213312501087785	not_mentioned		not_mentioned	correct	ok	not_mentioned	released	unavailable
Haiku 5.5	imcs21	test	10163223	symptom_116	10163223	0.0009702000000000001	6.4213312501087785	not_mentioned		not_mentioned	correct	ok	not_mentioned	released	unavailable
Haiku 5.5	imcs21	test	10163223	symptom_117	10163223	0.0009702000000000001	6.4213312501087785	not_mentioned		not_mentioned	correct	ok	not_mentioned	released	unavailable
Haiku 5.5	imcs21	test	10163223	symptom_118	10163223	0.0009702000000000001	6.4213312501087785	not_mentioned		not_mentioned	correct	ok	not_mentioned	released	unavailable
Haiku 5.5	imcs21	test	10163223	symptom_119	10163223	0.0009702000000000001	6.4213312501087785	not_mentioned		not_mentioned	correct	ok	not_mentioned	released	unavailable
Haiku 5.5	imcs21	test	10163223	symptom_120	10163223	0.0009702000000000001	6.4213312501087785	not_mentioned		not_mentioned	correct	ok	not_mentioned	released	unavailable
Haiku 5.5	imcs21	test	10163223	symptom_121	10163223	0.0009702000000000001	6.4213312501087785	not_mentioned		not_mentioned	correct	ok	not_mentioned	released	unavailable
Haiku 5.5	imcs21	test	10163223	symptom_122	10163223	0.0009702000000000001	6.4213312501087785	not_mentioned		not_mentioned	correct	ok	not_mentioned	released	unavailable
Haiku 5.5	imcs21	test	10163223	symptom_123	10163223	0.0009702000000000001	6.4213312501087785	not_mentioned		not_mentioned	correct	ok	not_mentioned	released	unavailable
Haiku 5.5	imcs21	test	10163223	symptom_124	10163223	0.0009702000000000001	6.4213312501087785	not_mentioned		not_mentioned	correct	ok	not_mentioned	released	unavailable
Haiku 5.5	imcs21	test	10163223	symptom_125	10163223	0.0009702000000000001	6.4213312501087785	not_mentioned		not_mentioned	correct	ok	not_mentioned	released	unavailable
Haiku 5.5	imcs21	test	10163223	symptom_126	10163223	0.0009702000000000001	6.4213312501087785	not_mentioned		not_mentioned	correct	ok	not_mentioned	released	unavailable
Haiku 5.5	imcs21	test	10163223	symptom_127	10163223	0.0009702000000000001	6.4213312501087785	not_mentioned		not_mentioned	correct	ok	not_mentioned	released	unavailable
Haiku 5.5	imcs21	test	10163223	symptom_128	10163223	0.0009702000000000001	6.4213312501087785	not_mentioned		not_mentioned	correct	ok	not_mentioned	released	unavailable
Haiku 5.5	imcs21	test	10163223	symptom_129	10163223	0.0009702000000000001	6.4213312501087785	not_mentioned		not_mentioned	correct	ok	not_mentioned	released	unavailable
Haiku 5.5	imcs21	test	10163223	symptom_130	10163223	0.0009702000000000001	6.4213312501087785	not_mentioned		not_mentioned	correct	ok	not_mentioned	released	unavailable
Haiku 5.5	imcs21	test	10163223	symptom_131	10163223	0.0009702000000000001	6.4213312501087785	not_mentioned		not_mentioned	correct	ok	not_mentioned	released	unavailable
Haiku 5.5	imcs21	test	10163223	symptom_132	10163223	0.0009702000000000001	6.4213312501087785	not_mentioned		not_mentioned	correct	ok	not_mentioned	released	unavailable
Haiku 5.5	imcs21	test	10163223	symptom_133	10163223	0.0009702000000000001	6.4213312501087785	not_mentioned		not_mentioned	correct	ok	not_mentioned	released	unavailable
Haiku 5.5	imcs21	test	10163223	symptom_134	10163223	0.0009702000000000001	6.4213312501087785	not_mentioned		not_mentioned	correct	ok	not_mentioned	released	unavailable
Haiku 5.5	imcs21	test	10163223	symptom_135	10163223	0.0009702000000000001	6.4213312501087785	not_mentioned		not_mentioned	correct	ok	not_mentioned	released	unavailable
Haiku 5.5	imcs21	test	10163223	symptom_136	10163223	0.0009702000000000001	6.4213312501087785	not_mentioned		not_mentioned	correct	ok	not_mentioned	released	unavailable
Haiku 5.5	imcs21	test	10163223	symptom_137	10163223	0.0009702000000000001	6.4213312501087785	not_mentioned		not_mentioned	correct	ok	not_mentioned	released	unavailable
Haiku 5.5	imcs21	test	10163223	symptom_138	10163223	0.0009702000000000001	6.4213312501087785	not_mentioned		not_mentioned	correct	ok	not_mentioned	released	unavailable
Haiku 5.5	imcs21	test	10163223	symptom_139	10163223	0.0009702000000000001	6.4213312501087785	not_mentioned		not_mentioned	correct	ok	not_mentioned	released	unavailable
Haiku 5.5	imcs21	test	10163223	symptom_140	10163223	0.0009702000000000001	6.4213312501087785	not_mentioned		not_mentioned	correct	ok	not_mentioned	released	unavailable
Haiku 5.5	imcs21	test	10163223	symptom_141	10163223	0.0009702000000000001	6.4213312501087785	not_mentioned		not_mentioned	correct	ok	not_mentioned	released	unavailable
Haiku 5.5	imcs21	test	10163223	symptom_142	10163223	0.0009702000000000001	6.4213312501087785	not_mentioned		not_mentioned	correct	ok	not_mentioned	released	unavailable
Haiku 5.5	imcs21	test	10163223	symptom_143	10163223	0.0009702000000000001	6.4213312501087785	not_mentioned		not_mentioned	correct	ok	not_mentioned	released	unavailable
Haiku 5.5	imcs21	test	10163223	symptom_144	10163223	0.0009702000000000001	6.4213312501087785	not_mentioned		not_mentioned	correct	ok	not_mentioned	released	unavailable
Haiku 5.5	imcs21	test	10163223	symptom_145	10163223	0.0009702000000000001	6.4213312501087785	not_mentioned		not_mentioned	correct	ok	not_mentioned	released	unavailable
Haiku 5.5	imcs21	test	10163223	symptom_146	10163223	0.0009702000000000001	6.4213312501087785	not_mentioned		not_mentioned	correct	ok	not_mentioned	released	unavailable
Haiku 5.5	imcs21	test	10163223	symptom_147	10163223	0.0009702000000000001	6.4213312501087785	not_mentioned		not_mentioned	correct	ok	not_mentioned	released	unavailable
Haiku 5.5	imcs21	test	10163223	symptom_148	10163223	0.0009702000000000001	6.4213312501087785	not_mentioned		not_mentioned	correct	ok	not_mentioned	released	unavailable
Haiku 5.5	imcs21	test	10163223	symptom_149	10163223	0.0009702000000000001	6.4213312501087785	not_mentioned		not_mentioned	correct	ok	not_mentioned	released	unavailable
Haiku 5.5	imcs21	test	10163223	symptom_150	10163223	0.0009702000000000001	6.4213312501087785	not_mentioned		not_mentioned	correct	ok	not_mentioned	released	unavailable
Haiku 5.5	imcs21	test	10163223	symptom_151	10163223	0.0009702000000000001	6.4213312501087785	not_mentioned		not_mentioned	correct	ok	not_mentioned	released	unavailable
Haiku 5.5	imcs21	test	10163223	symptom_152	10163223	0.0009702000000000001	6.4213312501087785	not_mentioned		not_mentioned	correct	ok	not_mentioned	released	unavailable
Haiku 5.5	imcs21	test	10163223	symptom_153	10163223	0.0009702000000000001	6.4213312501087785	not_mentioned		not_mentioned	correct	ok	not_mentioned	released	unavailable
Haiku 5.5	imcs21	test	10163223	symptom_154	10163223	0.0009702000000000001	6.4213312501087785	not_mentioned		not_mentioned	correct	ok	not_mentioned	released	unavailable
Haiku 5.5	imcs21	test	10163223	symptom_155	10163223	0.0009702000000000001	6.4213312501087785	not_mentioned		not_mentioned	correct	ok	not_mentioned	released	unavailable
Haiku 5.5	imcs21	test	10163223	symptom_156	10163223	0.0009702000000000001	6.4213312501087785	not_mentioned		not_mentioned	correct	ok	not_mentioned	released	unavailable
Haiku 5.5	imcs21	test	10163223	symptom_157	10163223	0.0009702000000000001	6.4213312501087785	not_mentioned		not_mentioned	correct	ok	not_mentioned	released	unavailable
Haiku 5.5	imcs21	test	10163223	symptom_158	10163223	0.0009702000000000001	6.4213312501087785	not_mentioned		not_mentioned	correct	ok	not_mentioned	released	unavailable
Haiku 5.5	imcs21	test	10163223	symptom_159	10163223	0.0009702000000000001	6.4213312501087785	not_mentioned		not_mentioned	correct	ok	not_mentioned	released	unavailable
Haiku 5.5	imcs21	test	10163223	symptom_160	10163223	0.0009702000000000001	6.4213312501087785	not_mentioned		not_mentioned	correct	ok	not_mentioned	released	unavailable
Haiku 5.5	imcs21	test	10163223	symptom_161	10163223	0.0009702000000000001	6.4213312501087785	not_mentioned		not_mentioned	correct	ok	not_mentioned	released	unavailable
Haiku 5.5	imcs21	test	10163223	symptom_162	10163223	0.0009702000000000001	6.4213312501087785	not_mentioned		not_mentioned	correct	ok	not_mentioned	released	unavailable
Haiku 5.5	imcs21	test	10163223	symptom_163	10163223	0.0009702000000000001	6.4213312501087785	not_mentioned		not_mentioned	correct	ok	not_mentioned	released	unavailable
Haiku 5.5	imcs21	test	10163223	symptom_164	10163223	0.0009702000000000001	6.4213312501087785	not_mentioned		not_mentioned	correct	ok	not_mentioned	released	unavailable
Haiku 5.5	imcs21	test	10163223	symptom_165	10163223	0.0009702000000000001	6.4213312501087785	not_mentioned		not_mentioned	correct	ok	not_mentioned	released	unavailable
Haiku 5.5	imcs21	test	10163223	symptom_166	10163223	0.0009702000000000001	6.4213312501087785	not_mentioned		not_mentioned	correct	ok	not_mentioned	released	unavailable
Haiku 5.5	imcs21	test	10163223	symptom_167	10163223	0.0009702000000000001	6.4213312501087785	not_mentioned		not_mentioned	correct	ok	not_mentioned	released	unavailable
Haiku 5.5	imcs21	test	10163223	symptom_168	10163223	0.0009702000000000001	6.4213312501087785	not_mentioned		not_mentioned	correct	ok	not_mentioned	released	unavailable
Haiku 5.5	imcs21	test	10163223	symptom_169	10163223	0.0009702000000000001	6.4213312501087785	not_mentioned		not_mentioned	correct	ok	not_mentioned	released	unavailable
Haiku 5.5	imcs21	test	10163223	symptom_170	10163223	0.0009702000000000001	6.4213312501087785	not_mentioned		not_mentioned	correct	ok	not_mentioned	released	unavailable
Haiku 5.5	imcs21	test	10163223	symptom_171	10163223	0.0009702000000000001	6.4213312501087785	not_mentioned		not_mentioned	correct	ok	not_mentioned	released	unavailable
Haiku 5.5	imcs21	test	10163223	symptom_172	10163223	0.0009702000000000001	6.4213312501087785	not_mentioned		not_mentioned	correct	ok	not_mentioned	released	unavailable
Haiku 5.5	imcs21	test	10163223	symptom_173	10163223	0.0009702000000000001	6.4213312501087785	not_mentioned		not_mentioned	correct	ok	not_mentioned	released	unavailable
Haiku 5.5	imcs21	test	10163223	symptom_174	10163223	0.0009702000000000001	6.4213312501087785	not_mentioned		not_mentioned	correct	ok	not_mentioned	released	unavailable
Haiku 5.5	imcs21	test	10163223	symptom_175	10163223	0.0009702000000000001	6.4213312501087785	not_mentioned		not_mentioned	correct	ok	not_mentioned	released	unavailable
Haiku 5.5	imcs21	test	10163223	symptom_176	10163223	0.0009702000000000001	6.4213312501087785	not_mentioned		not_mentioned	correct	ok	not_mentioned	released	unavailable
Haiku 5.5	imcs21	test	10163223	symptom_177	10163223	0.0009702000000000001	6.4213312501087785	not_mentioned		not_mentioned	correct	ok	not_mentioned	released	unavailable
Haiku 5.5	imcs21	test	10163223	symptom_178	10163223	0.0009702000000000001	6.4213312501087785	not_mentioned		not_mentioned	correct	ok	not_mentioned	released	unavailable
Haiku 5.5	imcs21	test	10163223	symptom_179	10163223	0.0009702000000000001	6.4213312501087785	not_mentioned		not_mentioned	correct	ok	not_mentioned	released	unavailable
Haiku 5.5	imcs21	test	10163223	symptom_180	10163223	0.0009702000000000001	6.4213312501087785	not_mentioned		not_mentioned	correct	ok	not_mentioned	released	unavailable
Haiku 5.5	imcs21	test	10163223	symptom_181	10163223	0.0009702000000000001	6.4213312501087785	not_mentioned		not_mentioned	correct	ok	not_mentioned	released	unavailable
Haiku 5.5	imcs21	test	10163223	symptom_182	10163223	0.0009702000000000001	6.4213312501087785	not_mentioned		not_mentioned	correct	ok	not_mentioned	released	unavailable
Haiku 5.5	imcs21	test	10163223	symptom_183	10163223	0.0009702000000000001	6.4213312501087785	not_mentioned		not_mentioned	correct	ok	not_mentioned	released	unavailable
Haiku 5.5	imcs21	test	10163223	symptom_184	10163223	0.0009702000000000001	6.4213312501087785	not_mentioned		not_mentioned	correct	ok	not_mentioned	released	unavailable
Haiku 5.5	imcs21	test	10163223	symptom_185	10163223	0.0009702000000000001	6.4213312501087785	not_mentioned		not_mentioned	correct	ok	not_mentioned	released	unavailable
Haiku 5.5	imcs21	test	10163223	symptom_186	10163223	0.0009702000000000001	6.4213312501087785	not_mentioned		not_mentioned	correct	ok	not_mentioned	released	unavailable
Haiku 5.5	imcs21	test	10163223	symptom_187	10163223	0.0009702000000000001	6.4213312501087785	not_mentioned		not_mentioned	correct	ok	not_mentioned	released	unavailable
Haiku 5.5	imcs21	test	10163223	symptom_188	10163223	0.0009702000000000001	6.4213312501087785	not_mentioned		not_mentioned	correct	ok	not_mentioned	released	unavailable
Haiku 5.5	imcs21	test	10163223	symptom_189	10163223	0.0009702000000000001	6.4213312501087785	not_mentioned		not_mentioned	correct	ok	not_mentioned	released	unavailable
Haiku 5.5	imcs21	test	10163223	symptom_190	10163223	0.0009702000000000001	6.4213312501087785	not_mentioned		not_mentioned	correct	ok	not_mentioned	released	unavailable
Haiku 5.5	imcs21	test	10163223	symptom_191	10163223	0.0009702000000000001	6.4213312501087785	not_mentioned		not_mentioned	correct	ok	not_mentioned	released	unavailable
Haiku 5.5	imcs21	test	10163223	symptom_192	10163223	0.0009702000000000001	6.4213312501087785	not_mentioned		not_mentioned	correct	ok	not_mentioned	released	unavailable
Haiku 5.5	imcs21	test	10163223	symptom_193	10163223	0.0009702000000000001	6.4213312501087785	not_mentioned		not_mentioned	correct	ok	not_mentioned	released	unavailable
Haiku 5.5	imcs21	test	10163223	symptom_194	10163223	0.0009702000000000001	6.4213312501087785	not_mentioned		not_mentioned	correct	ok	not_mentioned	released	unavailable
Haiku 5.5	imcs21	test	10163223	symptom_195	10163223	0.0009702000000000001	6.4213312501087785	not_mentioned		not_mentioned	correct	ok	not_mentioned	released	unavailable
Haiku 5.5	imcs21	test	10163223	symptom_196	10163223	0.0009702000000000001	6.4213312501087785	not_mentioned		not_mentioned	correct	ok	not_mentioned	released	unavailable
Haiku 5.5	imcs21	test	10163223	symptom_197	10163223	0.0009702000000000001	6.4213312501087785	not_mentioned		not_mentioned	correct	ok	not_mentioned	released	unavailable
Haiku 5.5	imcs21	test	10163223	symptom_198	10163223	0.0009702000000000001	6.4213312501087785	not_mentioned		not_mentioned	correct	ok	not_mentioned	released	unavailable
Haiku 5.5	imcs21	test	10163223	symptom_199	10163223	0.0009702000000000001	6.4213312501087785	not_mentioned		not_mentioned	correct	ok	not_mentioned	released	unavailable
Haiku 5.5	imcs21	test	10163223	symptom_200	10163223	0.0009702000000000001	6.4213312501087785	not_mentioned		not_mentioned	correct	ok	not_mentioned	released	unavailable
Haiku 5.5	imcs21	test	10163223	symptom_201	10163223	0.0009702000000000001	6.4213312501087785	not_mentioned		not_mentioned	correct	ok	not_mentioned	released	unavailable
Haiku 5.5	imcs21	test	10163223	symptom_202	10163223	0.0009702000000000001	6.4213312501087785	not_mentioned		not_mentioned	correct	ok	not_mentioned	released	unavailable
Haiku 5.5	imcs21	test	10163223	symptom_203	10163223	0.0009702000000000001	6.4213312501087785	not_mentioned		not_mentioned	correct	ok	not_mentioned	released	unavailable
Haiku 5.5	imcs21	test	10163223	symptom_204	10163223	0.0009702000000000001	6.4213312501087785	not_mentioned		not_mentioned	correct	ok	not_mentioned	released	unavailable
Haiku 5.5	imcs21	test	10163223	symptom_205	10163223	0.0009702000000000001	6.4213312501087785	not_mentioned		not_mentioned	correct	ok	not_mentioned	released	unavailable
Haiku 5.5	imcs21	test	10163223	symptom_206	10163223	0.0009702000000000001	6.4213312501087785	not_mentioned		not_mentioned	correct	ok	not_mentioned	released	unavailable
Haiku 5.5	imcs21	test	10163223	symptom_207	10163223	0.0009702000000000001	6.4213312501087785	not_mentioned		not_mentioned	correct	ok	not_mentioned	released	unavailable
Haiku 5.5	imcs21	test	10163223	symptom_208	10163223	0.0009702000000000001	6.4213312501087785	not_mentioned		not_mentioned	correct	ok	not_mentioned	released	unavailable
Haiku 5.5	imcs21	test	10163223	symptom_209	10163223	0.0009702000000000001	6.4213312501087785	not_mentioned		not_mentioned	correct	ok	not_mentioned	released	unavailable
Haiku 5.5	imcs21	test	10163223	symptom_210	10163223	0.0009702000000000001	6.4213312501087785	not_mentioned		not_mentioned	correct	ok	not_mentioned	released	unavailable
Haiku 5.5	imcs21	test	10163223	symptom_211	10163223	0.0009702000000000001	6.4213312501087785	not_mentioned		not_mentioned	correct	ok	not_mentioned	released	unavailable
Haiku 5.5	imcs21	test	10163223	symptom_212	10163223	0.0009702000000000001	6.4213312501087785	not_mentioned		not_mentioned	correct	ok	not_mentioned	released	unavailable
Haiku 5.5	imcs21	test	10163223	symptom_213	10163223	0.0009702000000000001	6.4213312501087785	not_mentioned		not_mentioned	correct	ok	not_mentioned	released	unavailable
Haiku 5.5	imcs21	test	10163223	symptom_214	10163223	0.0009702000000000001	6.4213312501087785	not_mentioned		not_mentioned	correct	ok	not_mentioned	released	unavailable
Haiku 5.5	imcs21	test	10163223	symptom_215	10163223	0.0009702000000000001	6.4213312501087785	not_mentioned		not_mentioned	correct	ok	not_mentioned	released	unavailable
Haiku 5.5	imcs21	test	10163223	symptom_216	10163223	0.0009702000000000001	6.4213312501087785	not_mentioned		not_mentioned	correct	ok	not_mentioned	released	unavailable
Haiku 5.5	imcs21	test	10163223	symptom_217	10163223	0.0009702000000000001	6.4213312501087785	not_mentioned		not_mentioned	correct	ok	not_mentioned	released	unavailable
Haiku 5.5	imcs21	test	10163223	symptom_218	10163223	0.0009702000000000001	6.4213312501087785	not_mentioned		not_mentioned	correct	ok	not_mentioned	released	unavailable
Haiku 5.5	imcs21	test	10163223	symptom_219	10163223	0.0009702000000000001	6.4213312501087785	not_mentioned		not_mentioned	correct	ok	not_mentioned	released	unavailable
Haiku 5.5	imcs21	test	10163223	symptom_220	10163223	0.0009702000000000001	6.4213312501087785	not_mentioned		not_mentioned	correct	ok	not_mentioned	released	unavailable
Haiku 5.5	imcs21	test	10163223	symptom_221	10163223	0.0009702000000000001	6.4213312501087785	not_mentioned		not_mentioned	correct	ok	not_mentioned	released	unavailable
Haiku 5.5	imcs21	test	10163223	symptom_222	10163223	0.0009702000000000001	6.4213312501087785	not_mentioned		not_mentioned	correct	ok	not_mentioned	released	unavailable
Haiku 5.5	imcs21	test	10163223	symptom_223	10163223	0.0009702000000000001	6.4213312501087785	not_mentioned		not_mentioned	correct	ok	not_mentioned	released	unavailable
Haiku 5.5	imcs21	test	10163223	symptom_224	10163223	0.0009702000000000001	6.4213312501087785	not_mentioned		not_mentioned	correct	ok	not_mentioned	released	unavailable
Haiku 5.5	imcs21	test	10163223	symptom_225	10163223	0.0009702000000000001	6.4213312501087785	not_mentioned		not_mentioned	correct	ok	not_mentioned	released	unavailable
Haiku 5.5	imcs21	test	10163223	symptom_226	10163223	0.0009702000000000001	6.4213312501087785	not_mentioned		not_mentioned	correct	ok	not_mentioned	released	unavailable
Haiku 5.5	imcs21	test	10163223	symptom_227	10163223	0.0009702000000000001	6.4213312501087785	not_mentioned		not_mentioned	correct	ok	not_mentioned	released	unavailable
Haiku 5.5	imcs21	test	10163223	symptom_228	10163223	0.0009702000000000001	6.4213312501087785	not_mentioned		not_mentioned	correct	ok	not_mentioned	released	unavailable
Haiku 5.5	imcs21	test	10163223	symptom_229	10163223	0.0009702000000000001	6.4213312501087785	not_mentioned		not_mentioned	correct	ok	not_mentioned	released	unavailable
Haiku 5.5	imcs21	test	10163223	symptom_230	10163223	0.0009702000000000001	6.4213312501087785	not_mentioned		not_mentioned	correct	ok	not_mentioned	released	unavailable
Haiku 5.5	imcs21	test	10163223	symptom_231	10163223	0.0009702000000000001	6.4213312501087785	not_mentioned		not_mentioned	correct	ok	not_mentioned	released	unavailable
Haiku 5.5	imcs21	test	10163223	symptom_232	10163223	0.0009702000000000001	6.4213312501087785	not_mentioned		not_mentioned	correct	ok	not_mentioned	released	unavailable
Haiku 5.5	imcs21	test	10163223	symptom_233	10163223	0.0009702000000000001	6.4213312501087785	not_mentioned		not_mentioned	correct	ok	not_mentioned	released	unavailable
Haiku 5.5	imcs21	test	10163223	symptom_234	10163223	0.0009702000000000001	6.4213312501087785	not_mentioned		not_mentioned	correct	ok	not_mentioned	released	unavailable
Haiku 5.5	imcs21	test	10163223	symptom_235	10163223	0.0009702000000000001	6.4213312501087785	not_mentioned		not_mentioned	correct	ok	not_mentioned	released	unavailable
Haiku 5.5	imcs21	test	10163223	symptom_236	10163223	0.0009702000000000001	6.4213312501087785	not_mentioned		not_mentioned	correct	ok	not_mentioned	released	unavailable
Haiku 5.5	imcs21	test	10163223	symptom_237	10163223	0.0009702000000000001	6.4213312501087785	not_mentioned		not_mentioned	correct	ok	not_mentioned	released	unavailable
Haiku 5.5	imcs21	test	10163223	symptom_238	10163223	0.0009702000000000001	6.4213312501087785	not_mentioned		not_mentioned	correct	ok	not_mentioned	released	unavailable
Haiku 5.5	imcs21	test	10163223	symptom_239	10163223	0.0009702000000000001	6.4213312501087785	not_mentioned		not_mentioned	correct	ok	not_mentioned	released	unavailable
Haiku 5.5	imcs21	test	10163223	symptom_240	10163223	0.0009702000000000001	6.4213312501087785	not_mentioned		not_mentioned	correct	ok	not_mentioned	released	unavailable
Haiku 5.5	imcs21	test	10163223	symptom_241	10163223	0.0009702000000000001	6.4213312501087785	not_mentioned		not_mentioned	correct	ok	not_mentioned	released	unavailable
Haiku 5.5	imcs21	test	10163223	symptom_242	10163223	0.0009702000000000001	6.4213312501087785	not_mentioned		not_mentioned	correct	ok	not_mentioned	released	unavailable
Haiku 5.5	imcs21	test	10163223	symptom_243	10163223	0.0009702000000000001	6.4213312501087785	not_mentioned		not_mentioned	correct	ok	not_mentioned	released	unavailable
Haiku 5.5	imcs21	test	10163223	symptom_244	10163223	0.0009702000000000001	6.4213312501087785	not_mentioned		not_mentioned	correct	ok	not_mentioned	released	unavailable
Haiku 5.5	imcs21	test	10163223	symptom_245	10163223	0.0009702000000000001	6.4213312501087785	not_mentioned		not_mentioned	correct	ok	not_mentioned	released	unavailable
Haiku 5.5	imcs21	test	10163223	symptom_246	10163223	0.0009702000000000001	6.4213312501087785	not_mentioned		not_mentioned	correct	ok	not_mentioned	released	unavailable
Haiku 5.5	imcs21	test	10163223	symptom_247	10163223	0.0009702000000000001	6.4213312501087785	not_mentioned		not_mentioned	correct	ok	not_mentioned	released	unavailable
Haiku 5.5	imcs21	test	10163223	symptom_248	10163223	0.0009702000000000001	6.4213312501087785	not_mentioned		not_mentioned	correct	ok	not_mentioned	released	unavailable
Haiku 5.5	imcs21	test	10163223	symptom_249	10163223	0.0009702000000000001	6.4213312501087785	not_mentioned		not_mentioned	correct	ok	not_mentioned	released	unavailable
Haiku 5.5	imcs21	test	10163223	symptom_250	10163223	0.0009702000000000001	6.4213312501087785	not_mentioned		not_mentioned	correct	ok	not_mentioned	released	unavailable
Haiku 5.5	imcs21	test	10163223	symptom_251	10163223	0.0009702000000000001	6.4213312501087785	not_mentioned		not_mentioned	correct	ok	not_mentioned	released	unavailable
Haiku 5.5	imcs21	test	10163223	symptom_252	10163223	0.0009702000000000001	6.4213312501087785	not_mentioned		not_mentioned	correct	ok	not_mentioned	released	unavailable
Haiku 5.5	imcs21	test	10163223	symptom_253	10163223	0.0009702000000000001	6.4213312501087785	not_mentioned		not_mentioned	correct	ok	not_mentioned	released	unavailable
Haiku 5.5	imcs21	test	10163223	symptom_254	10163223	0.0009702000000000001	6.4213312501087785	not_mentioned		not_mentioned	correct	ok	not_mentioned	released	unavailable
Haiku 5.5	imcs21	test	10163223	symptom_255	10163223	0.0009702000000000001	6.4213312501087785	not_mentioned		not_mentioned	correct	ok	not_mentioned	released	unavailable
Haiku 5.5	imcs21	test	10163223	symptom_256	10163223	0.0009702000000000001	6.4213312501087785	not_mentioned		not_mentioned	correct	ok	not_mentioned	released	unavailable
Haiku 5.5	imcs21	test	10163223	symptom_257	10163223	0.0009702000000000001	6.4213312501087785	not_mentioned		not_mentioned	correct	ok	not_mentioned	released	unavailable
Haiku 5.5	imcs21	test	10163223	symptom_258	10163223	0.0009702000000000001	6.4213312501087785	not_mentioned		not_mentioned	correct	ok	not_mentioned	released	unavailable
Haiku 5.5	imcs21	test	10163223	symptom_259	10163223	0.0009702000000000001	6.4213312501087785	not_mentioned		not_mentioned	correct	ok	not_mentioned	released	unavailable
Haiku 5.5	imcs21	test	10163223	symptom_260	10163223	0.0009702000000000001	6.4213312501087785	not_mentioned		not_mentioned	correct	ok	not_mentioned	released	unavailable
Haiku 5.5	imcs21	test	10163223	symptom_261	10163223	0.0009702000000000001	6.4213312501087785	not_mentioned		not_mentioned	correct	ok	not_mentioned	released	unavailable
Haiku 5.5	imcs21	test	10163223	symptom_262	10163223	0.0009702000000000001	6.4213312501087785	not_mentioned		not_mentioned	correct	ok	not_mentioned	released	unavailable
Haiku 5.5	imcs21	test	10163223	symptom_263	10163223	0.0009702000000000001	6.4213312501087785	not_mentioned		not_mentioned	correct	ok	not_mentioned	released	unavailable
Haiku 5.5	imcs21	test	10163223	symptom_264	10163223	0.0009702000000000001	6.4213312501087785	not_mentioned		not_mentioned	correct	ok	not_mentioned	released	unavailable
Haiku 5.5	imcs21	test	10163223	symptom_265	10163223	0.0009702000000000001	6.4213312501087785	not_mentioned		not_mentioned	correct	ok	not_mentioned	released	unavailable
Haiku 5.5	imcs21	test	10163223	symptom_266	10163223	0.0009702000000000001	6.4213312501087785	not_mentioned		not_mentioned	correct	ok	not_mentioned	released	unavailable
Haiku 5.5	imcs21	test	10163223	symptom_267	10163223	0.0009702000000000001	6.4213312501087785	not_mentioned		not_mentioned	correct	ok	not_mentioned	released	unavailable
Haiku 5.5	imcs21	test	10163223	symptom_268	10163223	0.0009702000000000001	6.4213312501087785	not_mentioned		not_mentioned	correct	ok	not_mentioned	released	unavailable
Haiku 5.5	imcs21	test	10163223	symptom_269	10163223	0.0009702000000000001	6.4213312501087785	not_mentioned		not_mentioned	correct	ok	not_mentioned	released	unavailable
Haiku 5.5	imcs21	test	10163223	symptom_270	10163223	0.0009702000000000001	6.4213312501087785	not_mentioned		not_mentioned	correct	ok	not_mentioned	released	unavailable
Haiku 5.5	imcs21	test	10163223	symptom_271	10163223	0.0009702000000000001	6.4213312501087785	not_mentioned		not_mentioned	correct	ok	not_mentioned	released	unavailable
Haiku 5.5	imcs21	test	10163223	symptom_272	10163223	0.0009702000000000001	6.4213312501087785	not_mentioned		not_mentioned	correct	ok	not_mentioned	released	unavailable
Haiku 5.5	imcs21	test	10163223	symptom_273	10163223	0.0009702000000000001	6.4213312501087785	not_mentioned		not_mentioned	correct	ok	not_mentioned	released	unavailable
Haiku 5.5	imcs21	test	10163223	symptom_274	10163223	0.0009702000000000001	6.4213312501087785	not_mentioned		not_mentioned	correct	ok	not_mentioned	released	unavailable
Haiku 5.5	imcs21	test	10163223	symptom_275	10163223	0.0009702000000000001	6.4213312501087785	not_mentioned		not_mentioned	correct	ok	not_mentioned	released	unavailable
Haiku 5.5	imcs21	test	10163223	symptom_276	10163223	0.0009702000000000001	6.4213312501087785	not_mentioned		not_mentioned	correct	ok	not_mentioned	released	unavailable
Haiku 5.5	imcs21	test	10163223	symptom_277	10163223	0.0009702000000000001	6.4213312501087785	not_mentioned		not_mentioned	correct	ok	not_mentioned	released	unavailable
Haiku 5.5	imcs21	test	10163223	symptom_278	10163223	0.0009702000000000001	6.4213312501087785	not_mentioned		not_mentioned	correct	ok	not_mentioned	released	unavailable
Haiku 5.5	imcs21	test	10163223	symptom_279	10163223	0.0009702000000000001	6.4213312501087785	not_mentioned		not_mentioned	correct	ok	not_mentioned	released	unavailable
Haiku 5.5	imcs21	test	10163223	symptom_280	10163223	0.0009702000000000001	6.4213312501087785	not_mentioned		not_mentioned	correct	ok	not_mentioned	released	unavailable
Haiku 5.5	imcs21	test	10163223	symptom_281	10163223	0.0009702000000000001	6.4213312501087785	not_mentioned		not_mentioned	correct	ok	not_mentioned	released	unavailable
Haiku 5.5	imcs21	test	10163223	symptom_282	10163223	0.0009702000000000001	6.4213312501087785	not_mentioned		not_mentioned	correct	ok	not_mentioned	released	unavailable
Haiku 5.5	imcs21	test	10163223	symptom_283	10163223	0.0009702000000000001	6.4213312501087785	not_mentioned		not_mentioned	correct	ok	not_mentioned	released	unavailable
Haiku 5.5	imcs21	test	10163223	symptom_284	10163223	0.0009702000000000001	6.4213312501087785	not_mentioned		not_mentioned	correct	ok	not_mentioned	released	unavailable
Haiku 5.5	imcs21	test	10163223	symptom_285	10163223	0.0009702000000000001	6.4213312501087785	not_mentioned		not_mentioned	correct	ok	not_mentioned	released	unavailable
Haiku 5.5	imcs21	test	10163223	symptom_286	10163223	0.0009702000000000001	6.4213312501087785	not_mentioned		not_mentioned	correct	ok	not_mentioned	released	unavailable
Haiku 5.5	imcs21	test	10163223	symptom_287	10163223	0.0009702000000000001	6.4213312501087785	not_mentioned		not_mentioned	correct	ok	not_mentioned	released	unavailable
Haiku 5.5	imcs21	test	10163223	symptom_288	10163223	0.0009702000000000001	6.4213312501087785	not_mentioned		not_mentioned	correct	ok	not_mentioned	released	unavailable
Haiku 5.5	imcs21	test	10163223	symptom_289	10163223	0.0009702000000000001	6.4213312501087785	not_mentioned		not_mentioned	correct	ok	not_mentioned	released	unavailable
Haiku 5.5	imcs21	test	10163223	symptom_290	10163223	0.0009702000000000001	6.4213312501087785	not_mentioned		not_mentioned	correct	ok	not_mentioned	released	unavailable
Haiku 5.5	imcs21	test	10163223	symptom_291	10163223	0.0009702000000000001	6.4213312501087785	not_mentioned		not_mentioned	correct	ok	not_mentioned	released	unavailable
Haiku 5.5	imcs21	test	10163223	symptom_292	10163223	0.0009702000000000001	6.4213312501087785	not_mentioned		not_mentioned	correct	ok	not_mentioned	released	unavailable
Haiku 5.5	imcs21	test	10163223	symptom_293	10163223	0.0009702000000000001	6.4213312501087785	not_mentioned		not_mentioned	correct	ok	not_mentioned	released	unavailable
Haiku 5.5	imcs21	test	10163223	symptom_294	10163223	0.0009702000000000001	6.4213312501087785	not_mentioned		not_mentioned	correct	ok	not_mentioned	released	unavailable
Haiku 5.5	imcs21	test	10163223	symptom_295	10163223	0.0009702000000000001	6.4213312501087785	not_mentioned		not_mentioned	correct	ok	not_mentioned	released	unavailable
Haiku 5.5	imcs21	test	10163223	symptom_296	10163223	0.0009702000000000001	6.4213312501087785	not_mentioned		not_mentioned	correct	ok	not_mentioned	released	unavailable
Haiku 5.5	imcs21	test	10163223	symptom_297	10163223	0.0009702000000000001	6.4213312501087785	not_mentioned		not_mentioned	correct	ok	not_mentioned	released	unavailable
Haiku 5.5	imcs21	test	10163223	symptom_298	10163223	0.0009702000000000001	6.4213312501087785	not_mentioned		not_mentioned	correct	ok	not_mentioned	released	unavailable
Haiku 5.5	imcs21	test	10163223	symptom_299	10163223	0.0009702000000000001	6.4213312501087785	not_mentioned		not_mentioned	correct	ok	not_mentioned	released	unavailable
Haiku 5.5	imcs21	test	10163223	symptom_300	10163223	0.0009702000000000001	6.4213312501087785	not_mentioned		not_mentioned	correct	ok	not_mentioned	released	unavailable
Haiku 5.5	imcs21	test	10163223	symptom_301	10163223	0.0009702000000000001	6.4213312501087785	not_mentioned		not_mentioned	correct	ok	not_mentioned	released	unavailable
Haiku 5.5	imcs21	test	10163223	symptom_302	10163223	0.0009702000000000001	6.4213312501087785	not_mentioned		not_mentioned	correct	ok	not_mentioned	released	unavailable
Haiku 5.5	imcs21	test	10163223	symptom_303	10163223	0.0009702000000000001	6.4213312501087785	not_mentioned		not_mentioned	correct	ok	not_mentioned	released	unavailable
Haiku 5.5	imcs21	test	10163223	symptom_304	10163223	0.0009702000000000001	6.4213312501087785	not_mentioned		not_mentioned	correct	ok	not_mentioned	released	unavailable
Haiku 5.5	imcs21	test	10163223	symptom_305	10163223	0.0009702000000000001	6.4213312501087785	not_mentioned		not_mentioned	correct	ok	not_mentioned	released	unavailable
Haiku 5.5	imcs21	test	10163223	symptom_306	10163223	0.0009702000000000001	6.4213312501087785	not_mentioned		not_mentioned	correct	ok	not_mentioned	released	unavailable
Haiku 5.5	imcs21	test	10163223	symptom_307	10163223	0.0009702000000000001	6.4213312501087785	not_mentioned		not_mentioned	correct	ok	not_mentioned	released	unavailable
Haiku 5.5	imcs21	test	10163223	symptom_308	10163223	0.0009702000000000001	6.4213312501087785	not_mentioned		not_mentioned	correct	ok	not_mentioned	released	unavailable
Haiku 5.5	imcs21	test	10163223	symptom_309	10163223	0.0009702000000000001	6.4213312501087785	not_mentioned		not_mentioned	correct	ok	not_mentioned	released	unavailable
Haiku 5.5	imcs21	test	10163223	symptom_310	10163223	0.0009702000000000001	6.4213312501087785	not_mentioned		not_mentioned	correct	ok	not_mentioned	released	unavailable
Haiku 5.5	imcs21	test	10163223	symptom_311	10163223	0.0009702000000000001	6.4213312501087785	not_mentioned		not_mentioned	correct	ok	not_mentioned	released	unavailable
Haiku 5.5	imcs21	test	10163223	symptom_312	10163223	0.0009702000000000001	6.4213312501087785	not_mentioned		not_mentioned	correct	ok	not_mentioned	released	unavailable
Haiku 5.5	imcs21	test	10163223	symptom_313	10163223	0.0009702000000000001	6.4213312501087785	not_mentioned		not_mentioned	correct	ok	not_mentioned	released	unavailable
Haiku 5.5	imcs21	test	10163223	symptom_314	10163223	0.0009702000000000001	6.4213312501087785	not_mentioned		not_mentioned	correct	ok	not_mentioned	released	unavailable
Haiku 5.5	imcs21	test	10163223	symptom_315	10163223	0.0009702000000000001	6.4213312501087785	not_mentioned		not_mentioned	correct	ok	not_mentioned	released	unavailable
Haiku 5.5	imcs21	test	10163223	symptom_316	10163223	0.0009702000000000001	6.4213312501087785	not_mentioned		not_mentioned	correct	ok	not_mentioned	released	unavailable
Haiku 5.5	imcs21	test	10163223	symptom_317	10163223	0.0009702000000000001	6.4213312501087785	not_mentioned		not_mentioned	correct	ok	not_mentioned	released	unavailable
Haiku 5.5	imcs21	test	10163223	symptom_318	10163223	0.0009702000000000001	6.4213312501087785	not_mentioned		not_mentioned	correct	ok	not_mentioned	released	unavailable
Haiku 5.5	imcs21	test	10163223	symptom_319	10163223	0.0009702000000000001	6.4213312501087785	not_mentioned		not_mentioned	correct	ok	not_mentioned	released	unavailable
Haiku 5.5	imcs21	test	10163223	symptom_320	10163223	0.0009702000000000001	6.4213312501087785	not_mentioned		not_mentioned	correct	ok	not_mentioned	released	unavailable
Haiku 5.5	imcs21	test	10163223	symptom_321	10163223	0.0009702000000000001	6.4213312501087785	not_mentioned		not_mentioned	correct	ok	not_mentioned	released	unavailable
Haiku 5.5	imcs21	test	10163223	symptom_322	10163223	0.0009702000000000001	6.4213312501087785	not_mentioned		not_mentioned	correct	ok	not_mentioned	released	unavailable
Haiku 5.5	imcs21	test	10163223	symptom_323	10163223	0.0009702000000000001	6.4213312501087785	not_mentioned		not_mentioned	correct	ok	not_mentioned	released	unavailable
Haiku 5.5	imcs21	test	10163223	symptom_324	10163223	0.0009702000000000001	6.4213312501087785	not_mentioned		not_mentioned	correct	ok	not_mentioned	released	unavailable
Haiku 5.5	imcs21	test	10163223	symptom_325	10163223	0.0009702000000000001	6.4213312501087785	not_mentioned		not_mentioned	correct	ok	not_mentioned	released	unavailable
Haiku 5.5	imcs21	test	10163223	symptom_326	10163223	0.0009702000000000001	6.4213312501087785	not_mentioned		not_mentioned	correct	ok	not_mentioned	released	unavailable
Haiku 5.5	imcs21	test	10163223	symptom_327	10163223	0.0009702000000000001	6.4213312501087785	not_mentioned		not_mentioned	correct	ok	not_mentioned	released	unavailable
Haiku 5.5	imcs21	test	10163223	symptom_328	10163223	0.0009702000000000001	6.4213312501087785	not_mentioned		not_mentioned	correct	ok	not_mentioned	released	unavailable
Haiku 5.5	imcs21	test	10163223	symptom_329	10163223	0.0009702000000000001	6.4213312501087785	not_mentioned		not_mentioned	correct	ok	not_mentioned	released	unavailable
Haiku 5.5	imcs21	test	10163223	symptom_330	10163223	0.0009702000000000001	6.4213312501087785	not_mentioned		not_mentioned	correct	ok	not_mentioned	released	unavailable
Haiku 5.5	imcs21	test	10163406	symptom_000	10163406	0.0004133	1.5276117909234017	positive	0.95	positive	correct	ok	positive	released	reported_percentage
Haiku 5.5	imcs21	test	10163406	symptom_001	10163406	0.0004133	1.5276117909234017	negative	0.3	not_mentioned	incorrect	ok	not_mentioned	released	reported_percentage
Haiku 5.5	imcs21	test	10163406	symptom_002	10163406	0.0004133	1.5276117909234017	positive	0.8	not_mentioned	incorrect	ok	not_mentioned	released	reported_percentage
Haiku 5.5	imcs21	test	10163406	symptom_003	10163406	0.0004133	1.5276117909234017	positive	0.92	positive	correct	ok	positive	released	reported_percentage
Haiku 5.5	imcs21	test	10163406	symptom_004	10163406	0.0004133	1.5276117909234017	not_mentioned		not_mentioned	correct	ok	not_mentioned	released	unavailable
Haiku 5.5	imcs21	test	10163406	symptom_005	10163406	0.0004133	1.5276117909234017	not_mentioned		negative	incorrect	ok	negative	released	unavailable
Haiku 5.5	imcs21	test	10163406	symptom_006	10163406	0.0004133	1.5276117909234017	uncertain	0.45	not_mentioned	incorrect	ok	not_mentioned	released	reported_percentage
Haiku 5.5	imcs21	test	10163406	symptom_007	10163406	0.0004133	1.5276117909234017	not_mentioned		not_mentioned	correct	ok	not_mentioned	released	unavailable
Haiku 5.5	imcs21	test	10163406	symptom_008	10163406	0.0004133	1.5276117909234017	not_mentioned		not_mentioned	correct	ok	not_mentioned	released	unavailable
Haiku 5.5	imcs21	test	10163406	symptom_009	10163406	0.0004133	1.5276117909234017	not_mentioned		not_mentioned	correct	ok	not_mentioned	released	unavailable
Haiku 5.5	imcs21	test	10163406	symptom_010	10163406	0.0004133	1.5276117909234017	not_mentioned		not_mentioned	correct	ok	not_mentioned	released	unavailable
Haiku 5.5	imcs21	test	10163406	symptom_011	10163406	0.0004133	1.5276117909234017	not_mentioned		not_mentioned	correct	ok	not_mentioned	released	unavailable
Haiku 5.5	imcs21	test	10163406	symptom_012	10163406	0.0004133	1.5276117909234017	not_mentioned		not_mentioned	correct	ok	not_mentioned	released	unavailable
Haiku 5.5	imcs21	test	10163406	symptom_013	10163406	0.0004133	1.5276117909234017	not_mentioned		not_mentioned	correct	ok	not_mentioned	released	unavailable
Haiku 5.5	imcs21	test	10163406	symptom_014	10163406	0.0004133	1.5276117909234017	not_mentioned		not_mentioned	correct	ok	not_mentioned	released	unavailable
Haiku 5.5	imcs21	test	10163406	symptom_015	10163406	0.0004133	1.5276117909234017	not_mentioned		not_mentioned	correct	ok	not_mentioned	released	unavailable
Haiku 5.5	imcs21	test	10163406	symptom_016	10163406	0.0004133	1.5276117909234017	not_mentioned		not_mentioned	correct	ok	not_mentioned	released	unavailable
Haiku 5.5	imcs21	test	10163406	symptom_017	10163406	0.0004133	1.5276117909234017	not_mentioned		not_mentioned	correct	ok	not_mentioned	released	unavailable
Haiku 5.5	imcs21	test	10163406	symptom_018	10163406	0.0004133	1.5276117909234017	not_mentioned		not_mentioned	correct	ok	not_mentioned	released	unavailable
Haiku 5.5	imcs21	test	10163406	symptom_019	10163406	0.0004133	1.5276117909234017	not_mentioned		not_mentioned	correct	ok	not_mentioned	released	unavailable
Haiku 5.5	imcs21	test	10163406	symptom_020	10163406	0.0004133	1.5276117909234017	not_mentioned		not_mentioned	correct	ok	not_mentioned	released	unavailable
Haiku 5.5	imcs21	test	10163406	symptom_021	10163406	0.0004133	1.5276117909234017	not_mentioned		not_mentioned	correct	ok	not_mentioned	released	unavailable
Haiku 5.5	imcs21	test	10163406	symptom_022	10163406	0.0004133	1.5276117909234017	not_mentioned		not_mentioned	correct	ok	not_mentioned	released	unavailable
Haiku 5.5	imcs21	test	10163406	symptom_023	10163406	0.0004133	1.5276117909234017	not_mentioned		not_mentioned	correct	ok	not_mentioned	released	unavailable
Haiku 5.5	imcs21	test	10163406	symptom_024	10163406	0.0004133	1.5276117909234017	not_mentioned		not_mentioned	correct	ok	not_mentioned	released	unavailable
Haiku 5.5	imcs21	test	10163406	symptom_025	10163406	0.0004133	1.5276117909234017	not_mentioned		not_mentioned	correct	ok	not_mentioned	released	unavailable
Haiku 5.5	imcs21	test	10163406	symptom_026	10163406	0.0004133	1.5276117909234017	positive	0.85	positive	correct	ok	positive	released	reported_percentage
Haiku 5.5	imcs21	test	10163406	symptom_027	10163406	0.0004133	1.5276117909234017	not_mentioned		not_mentioned	correct	ok	not_mentioned	released	unavailable
Haiku 5.5	imcs21	test	10163406	symptom_028	10163406	0.0004133	1.5276117909234017	not_mentioned		not_mentioned	correct	ok	not_mentioned	released	unavailable
Haiku 5.5	imcs21	test	10163406	symptom_029	10163406	0.0004133	1.5276117909234017	not_mentioned		not_mentioned	correct	ok	not_mentioned	released	unavailable
Haiku 5.5	imcs21	test	10163406	symptom_030	10163406	0.0004133	1.5276117909234017	not_mentioned		not_mentioned	correct	ok	not_mentioned	released	unavailable
Haiku 5.5	imcs21	test	10163406	symptom_031	10163406	0.0004133	1.5276117909234017	not_mentioned		not_mentioned	correct	ok	not_mentioned	released	unavailable
Haiku 5.5	imcs21	test	10163406	symptom_032	10163406	0.0004133	1.5276117909234017	not_mentioned		not_mentioned	correct	ok	not_mentioned	released	unavailable
Haiku 5.5	imcs21	test	10163406	symptom_033	10163406	0.0004133	1.5276117909234017	not_mentioned		not_mentioned	correct	ok	not_mentioned	released	unavailable
Haiku 5.5	imcs21	test	10163406	symptom_034	10163406	0.0004133	1.5276117909234017	not_mentioned		not_mentioned	correct	ok	not_mentioned	released	unavailable
Haiku 5.5	imcs21	test	10163406	symptom_035	10163406	0.0004133	1.5276117909234017	not_mentioned		not_mentioned	correct	ok	not_mentioned	released	unavailable
Haiku 5.5	imcs21	test	10163406	symptom_036	10163406	0.0004133	1.5276117909234017	not_mentioned		not_mentioned	correct	ok	not_mentioned	released	unavailable
Haiku 5.5	imcs21	test	10163406	symptom_037	10163406	0.0004133	1.5276117909234017	not_mentioned		not_mentioned	correct	ok	not_mentioned	released	unavailable
Haiku 5.5	imcs21	test	10163406	symptom_038	10163406	0.0004133	1.5276117909234017	not_mentioned		not_mentioned	correct	ok	not_mentioned	released	unavailable
Haiku 5.5	imcs21	test	10163406	symptom_039	10163406	0.0004133	1.5276117909234017	not_mentioned		not_mentioned	correct	ok	not_mentioned	released	unavailable
Haiku 5.5	imcs21	test	10163406	symptom_040	10163406	0.0004133	1.5276117909234017	not_mentioned		not_mentioned	correct	ok	not_mentioned	released	unavailable
Haiku 5.5	imcs21	test	10163406	symptom_041	10163406	0.0004133	1.5276117909234017	not_mentioned		not_mentioned	correct	ok	not_mentioned	released	unavailable
Haiku 5.5	imcs21	test	10163406	symptom_042	10163406	0.0004133	1.5276117909234017	not_mentioned		not_mentioned	correct	ok	not_mentioned	released	unavailable
Haiku 5.5	imcs21	test	10163406	symptom_043	10163406	0.0004133	1.5276117909234017	not_mentioned		not_mentioned	correct	ok	not_mentioned	released	unavailable
Haiku 5.5	imcs21	test	10163406	symptom_044	10163406	0.0004133	1.5276117909234017	not_mentioned		not_mentioned	correct	ok	not_mentioned	released	unavailable
Haiku 5.5	imcs21	test	10163406	symptom_045	10163406	0.0004133	1.5276117909234017	not_mentioned		not_mentioned	correct	ok	not_mentioned	released	unavailable
Haiku 5.5	imcs21	test	10163406	symptom_046	10163406	0.0004133	1.5276117909234017	not_mentioned		not_mentioned	correct	ok	not_mentioned	released	unavailable
Haiku 5.5	imcs21	test	10163406	symptom_047	10163406	0.0004133	1.5276117909234017	not_mentioned		not_mentioned	correct	ok	not_mentioned	released	unavailable
Haiku 5.5	imcs21	test	10163406	symptom_048	10163406	0.0004133	1.5276117909234017	negative	0.6	not_mentioned	incorrect	ok	not_mentioned	released	reported_percentage
Haiku 5.5	imcs21	test	10163406	symptom_049	10163406	0.0004133	1.5276117909234017	not_mentioned		not_mentioned	correct	ok	not_mentioned	released	unavailable
Haiku 5.5	imcs21	test	10163406	symptom_050	10163406	0.0004133	1.5276117909234017	not_mentioned		not_mentioned	correct	ok	not_mentioned	released	unavailable
Haiku 5.5	imcs21	test	10163406	symptom_051	10163406	0.0004133	1.5276117909234017	not_mentioned		not_mentioned	correct	ok	not_mentioned	released	unavailable
Haiku 5.5	imcs21	test	10163406	symptom_052	10163406	0.0004133	1.5276117909234017	not_mentioned		not_mentioned	correct	ok	not_mentioned	released	unavailable
Haiku 5.5	imcs21	test	10163406	symptom_053	10163406	0.0004133	1.5276117909234017	not_mentioned		not_mentioned	correct	ok	not_mentioned	released	unavailable
Haiku 5.5	imcs21	test	10163406	symptom_054	10163406	0.0004133	1.5276117909234017	not_mentioned		not_mentioned	correct	ok	not_mentioned	released	unavailable
Haiku 5.5	imcs21	test	10163406	symptom_055	10163406	0.0004133	1.5276117909234017	not_mentioned		not_mentioned	correct	ok	not_mentioned	released	unavailable
Haiku 5.5	imcs21	test	10163406	symptom_056	10163406	0.0004133	1.5276117909234017	not_mentioned		not_mentioned	correct	ok	not_mentioned	released	unavailable
Haiku 5.5	imcs21	test	10163406	symptom_057	10163406	0.0004133	1.5276117909234017	not_mentioned		not_mentioned	correct	ok	not_mentioned	released	unavailable
Haiku 5.5	imcs21	test	10163406	symptom_058	10163406	0.0004133	1.5276117909234017	not_mentioned		not_mentioned	correct	ok	not_mentioned	released	unavailable
Haiku 5.5	imcs21	test	10163406	symptom_059	10163406	0.0004133	1.5276117909234017	not_mentioned		not_mentioned	correct	ok	not_mentioned	released	unavailable
Haiku 5.5	imcs21	test	10163406	symptom_060	10163406	0.0004133	1.5276117909234017	not_mentioned		not_mentioned	correct	ok	not_mentioned	released	unavailable
Haiku 5.5	imcs21	test	10163406	symptom_061	10163406	0.0004133	1.5276117909234017	not_mentioned		not_mentioned	correct	ok	not_mentioned	released	unavailable
Haiku 5.5	imcs21	test	10163406	symptom_062	10163406	0.0004133	1.5276117909234017	not_mentioned		not_mentioned	correct	ok	not_mentioned	released	unavailable
Haiku 5.5	imcs21	test	10163406	symptom_063	10163406	0.0004133	1.5276117909234017	not_mentioned		not_mentioned	correct	ok	not_mentioned	released	unavailable
Haiku 5.5	imcs21	test	10163406	symptom_064	10163406	0.0004133	1.5276117909234017	not_mentioned		not_mentioned	correct	ok	not_mentioned	released	unavailable
Haiku 5.5	imcs21	test	10163406	symptom_065	10163406	0.0004133	1.5276117909234017	not_mentioned		not_mentioned	correct	ok	not_mentioned	released	unavailable
Haiku 5.5	imcs21	test	10163406	symptom_066	10163406	0.0004133	1.5276117909234017	not_mentioned		not_mentioned	correct	ok	not_mentioned	released	unavailable
Haiku 5.5	imcs21	test	10163406	symptom_067	10163406	0.0004133	1.5276117909234017	not_mentioned		not_mentioned	correct	ok	not_mentioned	released	unavailable
Haiku 5.5	imcs21	test	10163406	symptom_068	10163406	0.0004133	1.5276117909234017	not_mentioned		not_mentioned	correct	ok	not_mentioned	released	unavailable
Haiku 5.5	imcs21	test	10163406	symptom_069	10163406	0.0004133	1.5276117909234017	not_mentioned		not_mentioned	correct	ok	not_mentioned	released	unavailable
Haiku 5.5	imcs21	test	10163406	symptom_070	10163406	0.0004133	1.5276117909234017	not_mentioned		not_mentioned	correct	ok	not_mentioned	released	unavailable
Haiku 5.5	imcs21	test	10163406	symptom_071	10163406	0.0004133	1.5276117909234017	not_mentioned		not_mentioned	correct	ok	not_mentioned	released	unavailable
Haiku 5.5	imcs21	test	10163406	symptom_072	10163406	0.0004133	1.5276117909234017	not_mentioned		not_mentioned	correct	ok	not_mentioned	released	unavailable
Haiku 5.5	imcs21	test	10163406	symptom_073	10163406	0.0004133	1.5276117909234017	not_mentioned		not_mentioned	correct	ok	not_mentioned	released	unavailable
Haiku 5.5	imcs21	test	10163406	symptom_074	10163406	0.0004133	1.5276117909234017	not_mentioned		not_mentioned	correct	ok	not_mentioned	released	unavailable
Haiku 5.5	imcs21	test	10163406	symptom_075	10163406	0.0004133	1.5276117909234017	not_mentioned		not_mentioned	correct	ok	not_mentioned	released	unavailable
Haiku 5.5	imcs21	test	10163406	symptom_076	10163406	0.0004133	1.5276117909234017	not_mentioned		not_mentioned	correct	ok	not_mentioned	released	unavailable
Haiku 5.5	imcs21	test	10163406	symptom_077	10163406	0.0004133	1.5276117909234017	not_mentioned		not_mentioned	correct	ok	not_mentioned	released	unavailable
Haiku 5.5	imcs21	test	10163406	symptom_078	10163406	0.0004133	1.5276117909234017	not_mentioned		not_mentioned	correct	ok	not_mentioned	released	unavailable
Haiku 5.5	imcs21	test	10163406	symptom_079	10163406	0.0004133	1.5276117909234017	not_mentioned		not_mentioned	correct	ok	not_mentioned	released	unavailable
Haiku 5.5	imcs21	test	10163406	symptom_080	10163406	0.0004133	1.5276117909234017	not_mentioned		not_mentioned	correct	ok	not_mentioned	released	unavailable
Haiku 5.5	imcs21	test	10163406	symptom_081	10163406	0.0004133	1.5276117909234017	not_mentioned		not_mentioned	correct	ok	not_mentioned	released	unavailable
Haiku 5.5	imcs21	test	10163406	symptom_082	10163406	0.0004133	1.5276117909234017	not_mentioned		not_mentioned	correct	ok	not_mentioned	released	unavailable
Haiku 5.5	imcs21	test	10163406	symptom_083	10163406	0.0004133	1.5276117909234017	not_mentioned		not_mentioned	correct	ok	not_mentioned	released	unavailable
Haiku 5.5	imcs21	test	10163406	symptom_084	10163406	0.0004133	1.5276117909234017	not_mentioned		not_mentioned	correct	ok	not_mentioned	released	unavailable
Haiku 5.5	imcs21	test	10163406	symptom_085	10163406	0.0004133	1.5276117909234017	not_mentioned		not_mentioned	correct	ok	not_mentioned	released	unavailable
Haiku 5.5	imcs21	test	10163406	symptom_086	10163406	0.0004133	1.5276117909234017	not_mentioned		not_mentioned	correct	ok	not_mentioned	released	unavailable
Haiku 5.5	imcs21	test	10163406	symptom_087	10163406	0.0004133	1.5276117909234017	not_mentioned		not_mentioned	correct	ok	not_mentioned	released	unavailable
Haiku 5.5	imcs21	test	10163406	symptom_088	10163406	0.0004133	1.5276117909234017	not_mentioned		not_mentioned	correct	ok	not_mentioned	released	unavailable
Haiku 5.5	imcs21	test	10163406	symptom_089	10163406	0.0004133	1.5276117909234017	not_mentioned		not_mentioned	correct	ok	not_mentioned	released	unavailable
Haiku 5.5	imcs21	test	10163406	symptom_090	10163406	0.0004133	1.5276117909234017	not_mentioned		not_mentioned	correct	ok	not_mentioned	released	unavailable
Haiku 5.5	imcs21	test	10163406	symptom_091	10163406	0.0004133	1.5276117909234017	not_mentioned		not_mentioned	correct	ok	not_mentioned	released	unavailable
Haiku 5.5	imcs21	test	10163406	symptom_092	10163406	0.0004133	1.5276117909234017	not_mentioned		not_mentioned	correct	ok	not_mentioned	released	unavailable
Haiku 5.5	imcs21	test	10163406	symptom_093	10163406	0.0004133	1.5276117909234017	not_mentioned		not_mentioned	correct	ok	not_mentioned	released	unavailable
Haiku 5.5	imcs21	test	10163406	symptom_094	10163406	0.0004133	1.5276117909234017	not_mentioned		not_mentioned	correct	ok	not_mentioned	released	unavailable
Haiku 5.5	imcs21	test	10163406	symptom_095	10163406	0.0004133	1.5276117909234017	not_mentioned		not_mentioned	correct	ok	not_mentioned	released	unavailable
Haiku 5.5	imcs21	test	10163406	symptom_096	10163406	0.0004133	1.5276117909234017	not_mentioned		not_mentioned	correct	ok	not_mentioned	released	unavailable
Haiku 5.5	imcs21	test	10163406	symptom_097	10163406	0.0004133	1.5276117909234017	not_mentioned		not_mentioned	correct	ok	not_mentioned	released	unavailable
Haiku 5.5	imcs21	test	10163406	symptom_098	10163406	0.0004133	1.5276117909234017	not_mentioned		not_mentioned	correct	ok	not_mentioned	released	unavailable
Haiku 5.5	imcs21	test	10163406	symptom_099	10163406	0.0004133	1.5276117909234017	not_mentioned		not_mentioned	correct	ok	not_mentioned	released	unavailable
Haiku 5.5	imcs21	test	10163406	symptom_100	10163406	0.0004133	1.5276117909234017	not_mentioned		not_mentioned	correct	ok	not_mentioned	released	unavailable
Haiku 5.5	imcs21	test	10163406	symptom_101	10163406	0.0004133	1.5276117909234017	not_mentioned		not_mentioned	correct	ok	not_mentioned	released	unavailable
Haiku 5.5	imcs21	test	10163406	symptom_102	10163406	0.0004133	1.5276117909234017	not_mentioned		not_mentioned	correct	ok	not_mentioned	released	unavailable
Haiku 5.5	imcs21	test	10163406	symptom_103	10163406	0.0004133	1.5276117909234017	not_mentioned		not_mentioned	correct	ok	not_mentioned	released	unavailable
Haiku 5.5	imcs21	test	10163406	symptom_104	10163406	0.0004133	1.5276117909234017	not_mentioned		not_mentioned	correct	ok	not_mentioned	released	unavailable
Haiku 5.5	imcs21	test	10163406	symptom_105	10163406	0.0004133	1.5276117909234017	not_mentioned		not_mentioned	correct	ok	not_mentioned	released	unavailable
Haiku 5.5	imcs21	test	10163406	symptom_106	10163406	0.0004133	1.5276117909234017	not_mentioned		not_mentioned	correct	ok	not_mentioned	released	unavailable
Haiku 5.5	imcs21	test	10163406	symptom_107	10163406	0.0004133	1.5276117909234017	not_mentioned		not_mentioned	correct	ok	not_mentioned	released	unavailable
Haiku 5.5	imcs21	test	10163406	symptom_108	10163406	0.0004133	1.5276117909234017	not_mentioned		not_mentioned	correct	ok	not_mentioned	released	unavailable
Haiku 5.5	imcs21	test	10163406	symptom_109	10163406	0.0004133	1.5276117909234017	not_mentioned		not_mentioned	correct	ok	not_mentioned	released	unavailable
Haiku 5.5	imcs21	test	10163406	symptom_110	10163406	0.0004133	1.5276117909234017	not_mentioned		not_mentioned	correct	ok	not_mentioned	released	unavailable
Haiku 5.5	imcs21	test	10163406	symptom_111	10163406	0.0004133	1.5276117909234017	not_mentioned		not_mentioned	correct	ok	not_mentioned	released	unavailable
Haiku 5.5	imcs21	test	10163406	symptom_112	10163406	0.0004133	1.5276117909234017	not_mentioned		not_mentioned	correct	ok	not_mentioned	released	unavailable
Haiku 5.5	imcs21	test	10163406	symptom_113	10163406	0.0004133	1.5276117909234017	not_mentioned		not_mentioned	correct	ok	not_mentioned	released	unavailable
Haiku 5.5	imcs21	test	10163406	symptom_114	10163406	0.0004133	1.5276117909234017	not_mentioned		not_mentioned	correct	ok	not_mentioned	released	unavailable
Haiku 5.5	imcs21	test	10163406	symptom_115	10163406	0.0004133	1.5276117909234017	not_mentioned		not_mentioned	correct	ok	not_mentioned	released	unavailable
Haiku 5.5	imcs21	test	10163406	symptom_116	10163406	0.0004133	1.5276117909234017	not_mentioned		not_mentioned	correct	ok	not_mentioned	released	unavailable
Haiku 5.5	imcs21	test	10163406	symptom_117	10163406	0.0004133	1.5276117909234017	not_mentioned		not_mentioned	correct	ok	not_mentioned	released	unavailable
Haiku 5.5	imcs21	test	10163406	symptom_118	10163406	0.0004133	1.5276117909234017	not_mentioned		not_mentioned	correct	ok	not_mentioned	released	unavailable
Haiku 5.5	imcs21	test	10163406	symptom_119	10163406	0.0004133	1.5276117909234017	not_mentioned		not_mentioned	correct	ok	not_mentioned	released	unavailable
Haiku 5.5	imcs21	test	10163406	symptom_120	10163406	0.0004133	1.5276117909234017	not_mentioned		not_mentioned	correct	ok	not_mentioned	released	unavailable
Haiku 5.5	imcs21	test	10163406	symptom_121	10163406	0.0004133	1.5276117909234017	not_mentioned		not_mentioned	correct	ok	not_mentioned	released	unavailable
Haiku 5.5	imcs21	test	10163406	symptom_122	10163406	0.0004133	1.5276117909234017	not_mentioned		not_mentioned	correct	ok	not_mentioned	released	unavailable
Haiku 5.5	imcs21	test	10163406	symptom_123	10163406	0.0004133	1.5276117909234017	not_mentioned		not_mentioned	correct	ok	not_mentioned	released	unavailable
Haiku 5.5	imcs21	test	10163406	symptom_124	10163406	0.0004133	1.5276117909234017	not_mentioned		not_mentioned	correct	ok	not_mentioned	released	unavailable
Haiku 5.5	imcs21	test	10163406	symptom_125	10163406	0.0004133	1.5276117909234017	not_mentioned		not_mentioned	correct	ok	not_mentioned	released	unavailable
Haiku 5.5	imcs21	test	10163406	symptom_126	10163406	0.0004133	1.5276117909234017	not_mentioned		not_mentioned	correct	ok	not_mentioned	released	unavailable
Haiku 5.5	imcs21	test	10163406	symptom_127	10163406	0.0004133	1.5276117909234017	not_mentioned		not_mentioned	correct	ok	not_mentioned	released	unavailable
Haiku 5.5	imcs21	test	10163406	symptom_128	10163406	0.0004133	1.5276117909234017	not_mentioned		not_mentioned	correct	ok	not_mentioned	released	unavailable
Haiku 5.5	imcs21	test	10163406	symptom_129	10163406	0.0004133	1.5276117909234017	not_mentioned		not_mentioned	correct	ok	not_mentioned	released	unavailable
Haiku 5.5	imcs21	test	10163406	symptom_130	10163406	0.0004133	1.5276117909234017	not_mentioned		not_mentioned	correct	ok	not_mentioned	released	unavailable
Haiku 5.5	imcs21	test	10163406	symptom_131	10163406	0.0004133	1.5276117909234017	not_mentioned		not_mentioned	correct	ok	not_mentioned	released	unavailable
Haiku 5.5	imcs21	test	10163406	symptom_132	10163406	0.0004133	1.5276117909234017	not_mentioned		not_mentioned	correct	ok	not_mentioned	released	unavailable
Haiku 5.5	imcs21	test	10163406	symptom_133	10163406	0.0004133	1.5276117909234017	not_mentioned		not_mentioned	correct	ok	not_mentioned	released	unavailable
Haiku 5.5	imcs21	test	10163406	symptom_134	10163406	0.0004133	1.5276117909234017	not_mentioned		not_mentioned	correct	ok	not_mentioned	released	unavailable
Haiku 5.5	imcs21	test	10163406	symptom_135	10163406	0.0004133	1.5276117909234017	not_mentioned		not_mentioned	correct	ok	not_mentioned	released	unavailable
Haiku 5.5	imcs21	test	10163406	symptom_136	10163406	0.0004133	1.5276117909234017	not_mentioned		not_mentioned	correct	ok	not_mentioned	released	unavailable
Haiku 5.5	imcs21	test	10163406	symptom_137	10163406	0.0004133	1.5276117909234017	not_mentioned		not_mentioned	correct	ok	not_mentioned	released	unavailable
Haiku 5.5	imcs21	test	10163406	symptom_138	10163406	0.0004133	1.5276117909234017	not_mentioned		not_mentioned	correct	ok	not_mentioned	released	unavailable
Haiku 5.5	imcs21	test	10163406	symptom_139	10163406	0.0004133	1.5276117909234017	not_mentioned		not_mentioned	correct	ok	not_mentioned	released	unavailable
Haiku 5.5	imcs21	test	10163406	symptom_140	10163406	0.0004133	1.5276117909234017	not_mentioned		not_mentioned	correct	ok	not_mentioned	released	unavailable
Haiku 5.5	imcs21	test	10163406	symptom_141	10163406	0.0004133	1.5276117909234017	not_mentioned		not_mentioned	correct	ok	not_mentioned	released	unavailable
Haiku 5.5	imcs21	test	10163406	symptom_142	10163406	0.0004133	1.5276117909234017	not_mentioned		not_mentioned	correct	ok	not_mentioned	released	unavailable
Haiku 5.5	imcs21	test	10163406	symptom_143	10163406	0.0004133	1.5276117909234017	not_mentioned		not_mentioned	correct	ok	not_mentioned	released	unavailable
Haiku 5.5	imcs21	test	10163406	symptom_144	10163406	0.0004133	1.5276117909234017	not_mentioned		not_mentioned	correct	ok	not_mentioned	released	unavailable
Haiku 5.5	imcs21	test	10163406	symptom_145	10163406	0.0004133	1.5276117909234017	not_mentioned		not_mentioned	correct	ok	not_mentioned	released	unavailable
Haiku 5.5	imcs21	test	10163406	symptom_146	10163406	0.0004133	1.5276117909234017	not_mentioned		not_mentioned	correct	ok	not_mentioned	released	unavailable
Haiku 5.5	imcs21	test	10163406	symptom_147	10163406	0.0004133	1.5276117909234017	not_mentioned		not_mentioned	correct	ok	not_mentioned	released	unavailable
Haiku 5.5	imcs21	test	10163406	symptom_148	10163406	0.0004133	1.5276117909234017	not_mentioned		not_mentioned	correct	ok	not_mentioned	released	unavailable
Haiku 5.5	imcs21	test	10163406	symptom_149	10163406	0.0004133	1.5276117909234017	not_mentioned		not_mentioned	correct	ok	not_mentioned	released	unavailable
Haiku 5.5	imcs21	test	10163406	symptom_150	10163406	0.0004133	1.5276117909234017	not_mentioned		not_mentioned	correct	ok	not_mentioned	released	unavailable
Haiku 5.5	imcs21	test	10163406	symptom_151	10163406	0.0004133	1.5276117909234017	not_mentioned		not_mentioned	correct	ok	not_mentioned	released	unavailable
Haiku 5.5	imcs21	test	10163406	symptom_152	10163406	0.0004133	1.5276117909234017	not_mentioned		not_mentioned	correct	ok	not_mentioned	released	unavailable
Haiku 5.5	imcs21	test	10163406	symptom_153	10163406	0.0004133	1.5276117909234017	not_mentioned		not_mentioned	correct	ok	not_mentioned	released	unavailable
Haiku 5.5	imcs21	test	10163406	symptom_154	10163406	0.0004133	1.5276117909234017	not_mentioned		not_mentioned	correct	ok	not_mentioned	released	unavailable
Haiku 5.5	imcs21	test	10163406	symptom_155	10163406	0.0004133	1.5276117909234017	not_mentioned		not_mentioned	correct	ok	not_mentioned	released	unavailable
Haiku 5.5	imcs21	test	10163406	symptom_156	10163406	0.0004133	1.5276117909234017	not_mentioned		not_mentioned	correct	ok	not_mentioned	released	unavailable
Haiku 5.5	imcs21	test	10163406	symptom_157	10163406	0.0004133	1.5276117909234017	not_mentioned		not_mentioned	correct	ok	not_mentioned	released	unavailable
Haiku 5.5	imcs21	test	10163406	symptom_158	10163406	0.0004133	1.5276117909234017	not_mentioned		not_mentioned	correct	ok	not_mentioned	released	unavailable
Haiku 5.5	imcs21	test	10163406	symptom_159	10163406	0.0004133	1.5276117909234017	not_mentioned		not_mentioned	correct	ok	not_mentioned	released	unavailable
Haiku 5.5	imcs21	test	10163406	symptom_160	10163406	0.0004133	1.5276117909234017	not_mentioned		not_mentioned	correct	ok	not_mentioned	released	unavailable
Haiku 5.5	imcs21	test	10163406	symptom_161	10163406	0.0004133	1.5276117909234017	not_mentioned		not_mentioned	correct	ok	not_mentioned	released	unavailable
Haiku 5.5	imcs21	test	10163406	symptom_162	10163406	0.0004133	1.5276117909234017	not_mentioned		not_mentioned	correct	ok	not_mentioned	released	unavailable
Haiku 5.5	imcs21	test	10163406	symptom_163	10163406	0.0004133	1.5276117909234017	not_mentioned		not_mentioned	correct	ok	not_mentioned	released	unavailable
Haiku 5.5	imcs21	test	10163406	symptom_164	10163406	0.0004133	1.5276117909234017	not_mentioned		not_mentioned	correct	ok	not_mentioned	released	unavailable
Haiku 5.5	imcs21	test	10163406	symptom_165	10163406	0.0004133	1.5276117909234017	not_mentioned		not_mentioned	correct	ok	not_mentioned	released	unavailable
Haiku 5.5	imcs21	test	10163406	symptom_166	10163406	0.0004133	1.5276117909234017	not_mentioned		not_mentioned	correct	ok	not_mentioned	released	unavailable
Haiku 5.5	imcs21	test	10163406	symptom_167	10163406	0.0004133	1.5276117909234017	not_mentioned		not_mentioned	correct	ok	not_mentioned	released	unavailable
Haiku 5.5	imcs21	test	10163406	symptom_168	10163406	0.0004133	1.5276117909234017	not_mentioned		not_mentioned	correct	ok	not_mentioned	released	unavailable
Haiku 5.5	imcs21	test	10163406	symptom_169	10163406	0.0004133	1.5276117909234017	not_mentioned		not_mentioned	correct	ok	not_mentioned	released	unavailable
Haiku 5.5	imcs21	test	10163406	symptom_170	10163406	0.0004133	1.5276117909234017	not_mentioned		not_mentioned	correct	ok	not_mentioned	released	unavailable
Haiku 5.5	imcs21	test	10163406	symptom_171	10163406	0.0004133	1.5276117909234017	not_mentioned		not_mentioned	correct	ok	not_mentioned	released	unavailable
Haiku 5.5	imcs21	test	10163406	symptom_172	10163406	0.0004133	1.5276117909234017	not_mentioned		not_mentioned	correct	ok	not_mentioned	released	unavailable
Haiku 5.5	imcs21	test	10163406	symptom_173	10163406	0.0004133	1.5276117909234017	not_mentioned		not_mentioned	correct	ok	not_mentioned	released	unavailable
Haiku 5.5	imcs21	test	10163406	symptom_174	10163406	0.0004133	1.5276117909234017	not_mentioned		not_mentioned	correct	ok	not_mentioned	released	unavailable
Haiku 5.5	imcs21	test	10163406	symptom_175	10163406	0.0004133	1.5276117909234017	not_mentioned		not_mentioned	correct	ok	not_mentioned	released	unavailable
Haiku 5.5	imcs21	test	10163406	symptom_176	10163406	0.0004133	1.5276117909234017	not_mentioned		not_mentioned	correct	ok	not_mentioned	released	unavailable
Haiku 5.5	imcs21	test	10163406	symptom_177	10163406	0.0004133	1.5276117909234017	not_mentioned		not_mentioned	correct	ok	not_mentioned	released	unavailable
Haiku 5.5	imcs21	test	10163406	symptom_178	10163406	0.0004133	1.5276117909234017	not_mentioned		not_mentioned	correct	ok	not_mentioned	released	unavailable
Haiku 5.5	imcs21	test	10163406	symptom_179	10163406	0.0004133	1.5276117909234017	not_mentioned		not_mentioned	correct	ok	not_mentioned	released	unavailable
Haiku 5.5	imcs21	test	10163406	symptom_180	10163406	0.0004133	1.5276117909234017	not_mentioned		not_mentioned	correct	ok	not_mentioned	released	unavailable
Haiku 5.5	imcs21	test	10163406	symptom_181	10163406	0.0004133	1.5276117909234017	not_mentioned		not_mentioned	correct	ok	not_mentioned	released	unavailable
Haiku 5.5	imcs21	test	10163406	symptom_182	10163406	0.0004133	1.5276117909234017	not_mentioned		not_mentioned	correct	ok	not_mentioned	released	unavailable
Haiku 5.5	imcs21	test	10163406	symptom_183	10163406	0.0004133	1.5276117909234017	not_mentioned		not_mentioned	correct	ok	not_mentioned	released	unavailable
Haiku 5.5	imcs21	test	10163406	symptom_184	10163406	0.0004133	1.5276117909234017	not_mentioned		not_mentioned	correct	ok	not_mentioned	released	unavailable
Haiku 5.5	imcs21	test	10163406	symptom_185	10163406	0.0004133	1.5276117909234017	not_mentioned		not_mentioned	correct	ok	not_mentioned	released	unavailable
Haiku 5.5	imcs21	test	10163406	symptom_186	10163406	0.0004133	1.5276117909234017	not_mentioned		not_mentioned	correct	ok	not_mentioned	released	unavailable
Haiku 5.5	imcs21	test	10163406	symptom_187	10163406	0.0004133	1.5276117909234017	not_mentioned		not_mentioned	correct	ok	not_mentioned	released	unavailable
Haiku 5.5	imcs21	test	10163406	symptom_188	10163406	0.0004133	1.5276117909234017	not_mentioned		not_mentioned	correct	ok	not_mentioned	released	unavailable
Haiku 5.5	imcs21	test	10163406	symptom_189	10163406	0.0004133	1.5276117909234017	not_mentioned		not_mentioned	correct	ok	not_mentioned	released	unavailable
Haiku 5.5	imcs21	test	10163406	symptom_190	10163406	0.0004133	1.5276117909234017	not_mentioned		not_mentioned	correct	ok	not_mentioned	released	unavailable
Haiku 5.5	imcs21	test	10163406	symptom_191	10163406	0.0004133	1.5276117909234017	not_mentioned		not_mentioned	correct	ok	not_mentioned	released	unavailable
Haiku 5.5	imcs21	test	10163406	symptom_192	10163406	0.0004133	1.5276117909234017	not_mentioned		not_mentioned	correct	ok	not_mentioned	released	unavailable
Haiku 5.5	imcs21	test	10163406	symptom_193	10163406	0.0004133	1.5276117909234017	not_mentioned		not_mentioned	correct	ok	not_mentioned	released	unavailable
Haiku 5.5	imcs21	test	10163406	symptom_194	10163406	0.0004133	1.5276117909234017	not_mentioned		not_mentioned	correct	ok	not_mentioned	released	unavailable
Haiku 5.5	imcs21	test	10163406	symptom_195	10163406	0.0004133	1.5276117909234017	not_mentioned		not_mentioned	correct	ok	not_mentioned	released	unavailable
Haiku 5.5	imcs21	test	10163406	symptom_196	10163406	0.0004133	1.5276117909234017	not_mentioned		not_mentioned	correct	ok	not_mentioned	released	unavailable
Haiku 5.5	imcs21	test	10163406	symptom_197	10163406	0.0004133	1.5276117909234017	not_mentioned		not_mentioned	correct	ok	not_mentioned	released	unavailable
Haiku 5.5	imcs21	test	10163406	symptom_198	10163406	0.0004133	1.5276117909234017	not_mentioned		not_mentioned	correct	ok	not_mentioned	released	unavailable
Haiku 5.5	imcs21	test	10163406	symptom_199	10163406	0.0004133	1.5276117909234017	not_mentioned		not_mentioned	correct	ok	not_mentioned	released	unavailable
Haiku 5.5	imcs21	test	10163406	symptom_200	10163406	0.0004133	1.5276117909234017	not_mentioned		not_mentioned	correct	ok	not_mentioned	released	unavailable
Haiku 5.5	imcs21	test	10163406	symptom_201	10163406	0.0004133	1.5276117909234017	not_mentioned		not_mentioned	correct	ok	not_mentioned	released	unavailable
Haiku 5.5	imcs21	test	10163406	symptom_202	10163406	0.0004133	1.5276117909234017	not_mentioned		not_mentioned	correct	ok	not_mentioned	released	unavailable
Haiku 5.5	imcs21	test	10163406	symptom_203	10163406	0.0004133	1.5276117909234017	not_mentioned		not_mentioned	correct	ok	not_mentioned	released	unavailable
Haiku 5.5	imcs21	test	10163406	symptom_204	10163406	0.0004133	1.5276117909234017	not_mentioned		not_mentioned	correct	ok	not_mentioned	released	unavailable
Haiku 5.5	imcs21	test	10163406	symptom_205	10163406	0.0004133	1.5276117909234017	not_mentioned		not_mentioned	correct	ok	not_mentioned	released	unavailable
Haiku 5.5	imcs21	test	10163406	symptom_206	10163406	0.0004133	1.5276117909234017	not_mentioned		not_mentioned	correct	ok	not_mentioned	released	unavailable
Haiku 5.5	imcs21	test	10163406	symptom_207	10163406	0.0004133	1.5276117909234017	not_mentioned		not_mentioned	correct	ok	not_mentioned	released	unavailable
Haiku 5.5	imcs21	test	10163406	symptom_208	10163406	0.0004133	1.5276117909234017	not_mentioned		not_mentioned	correct	ok	not_mentioned	released	unavailable
Haiku 5.5	imcs21	test	10163406	symptom_209	10163406	0.0004133	1.5276117909234017	not_mentioned		not_mentioned	correct	ok	not_mentioned	released	unavailable
Haiku 5.5	imcs21	test	10163406	symptom_210	10163406	0.0004133	1.5276117909234017	not_mentioned		not_mentioned	correct	ok	not_mentioned	released	unavailable
Haiku 5.5	imcs21	test	10163406	symptom_211	10163406	0.0004133	1.5276117909234017	not_mentioned		not_mentioned	correct	ok	not_mentioned	released	unavailable
Haiku 5.5	imcs21	test	10163406	symptom_212	10163406	0.0004133	1.5276117909234017	not_mentioned		not_mentioned	correct	ok	not_mentioned	released	unavailable
Haiku 5.5	imcs21	test	10163406	symptom_213	10163406	0.0004133	1.5276117909234017	not_mentioned		not_mentioned	correct	ok	not_mentioned	released	unavailable
Haiku 5.5	imcs21	test	10163406	symptom_214	10163406	0.0004133	1.5276117909234017	not_mentioned		not_mentioned	correct	ok	not_mentioned	released	unavailable
Haiku 5.5	imcs21	test	10163406	symptom_215	10163406	0.0004133	1.5276117909234017	not_mentioned		not_mentioned	correct	ok	not_mentioned	released	unavailable
Haiku 5.5	imcs21	test	10163406	symptom_216	10163406	0.0004133	1.5276117909234017	not_mentioned		not_mentioned	correct	ok	not_mentioned	released	unavailable
Haiku 5.5	imcs21	test	10163406	symptom_217	10163406	0.0004133	1.5276117909234017	not_mentioned		not_mentioned	correct	ok	not_mentioned	released	unavailable
Haiku 5.5	imcs21	test	10163406	symptom_218	10163406	0.0004133	1.5276117909234017	not_mentioned		not_mentioned	correct	ok	not_mentioned	released	unavailable
Haiku 5.5	imcs21	test	10163406	symptom_219	10163406	0.0004133	1.5276117909234017	not_mentioned		not_mentioned	correct	ok	not_mentioned	released	unavailable
Haiku 5.5	imcs21	test	10163406	symptom_220	10163406	0.0004133	1.5276117909234017	not_mentioned		not_mentioned	correct	ok	not_mentioned	released	unavailable
Haiku 5.5	imcs21	test	10163406	symptom_221	10163406	0.0004133	1.5276117909234017	not_mentioned		not_mentioned	correct	ok	not_mentioned	released	unavailable
Haiku 5.5	imcs21	test	10163406	symptom_222	10163406	0.0004133	1.5276117909234017	not_mentioned		not_mentioned	correct	ok	not_mentioned	released	unavailable
Haiku 5.5	imcs21	test	10163406	symptom_223	10163406	0.0004133	1.5276117909234017	not_mentioned		not_mentioned	correct	ok	not_mentioned	released	unavailable
Haiku 5.5	imcs21	test	10163406	symptom_224	10163406	0.0004133	1.5276117909234017	not_mentioned		not_mentioned	correct	ok	not_mentioned	released	unavailable
Haiku 5.5	imcs21	test	10163406	symptom_225	10163406	0.0004133	1.5276117909234017	not_mentioned		not_mentioned	correct	ok	not_mentioned	released	unavailable
Haiku 5.5	imcs21	test	10163406	symptom_226	10163406	0.0004133	1.5276117909234017	not_mentioned		not_mentioned	correct	ok	not_mentioned	released	unavailable
Haiku 5.5	imcs21	test	10163406	symptom_227	10163406	0.0004133	1.5276117909234017	not_mentioned		not_mentioned	correct	ok	not_mentioned	released	unavailable
Haiku 5.5	imcs21	test	10163406	symptom_228	10163406	0.0004133	1.5276117909234017	not_mentioned		not_mentioned	correct	ok	not_mentioned	released	unavailable
Haiku 5.5	imcs21	test	10163406	symptom_229	10163406	0.0004133	1.5276117909234017	not_mentioned		not_mentioned	correct	ok	not_mentioned	released	unavailable
Haiku 5.5	imcs21	test	10163406	symptom_230	10163406	0.0004133	1.5276117909234017	not_mentioned		not_mentioned	correct	ok	not_mentioned	released	unavailable
Haiku 5.5	imcs21	test	10163406	symptom_231	10163406	0.0004133	1.5276117909234017	not_mentioned		not_mentioned	correct	ok	not_mentioned	released	unavailable
Haiku 5.5	imcs21	test	10163406	symptom_232	10163406	0.0004133	1.5276117909234017	not_mentioned		not_mentioned	correct	ok	not_mentioned	released	unavailable
Haiku 5.5	imcs21	test	10163406	symptom_233	10163406	0.0004133	1.5276117909234017	not_mentioned		not_mentioned	correct	ok	not_mentioned	released	unavailable
Haiku 5.5	imcs21	test	10163406	symptom_234	10163406	0.0004133	1.5276117909234017	not_mentioned		not_mentioned	correct	ok	not_mentioned	released	unavailable
Haiku 5.5	imcs21	test	10163406	symptom_235	10163406	0.0004133	1.5276117909234017	not_mentioned		not_mentioned	correct	ok	not_mentioned	released	unavailable
Haiku 5.5	imcs21	test	10163406	symptom_236	10163406	0.0004133	1.5276117909234017	not_mentioned		not_mentioned	correct	ok	not_mentioned	released	unavailable
Haiku 5.5	imcs21	test	10163406	symptom_237	10163406	0.0004133	1.5276117909234017	not_mentioned		not_mentioned	correct	ok	not_mentioned	released	unavailable
Haiku 5.5	imcs21	test	10163406	symptom_238	10163406	0.0004133	1.5276117909234017	not_mentioned		not_mentioned	correct	ok	not_mentioned	released	unavailable
Haiku 5.5	imcs21	test	10163406	symptom_239	10163406	0.0004133	1.5276117909234017	not_mentioned		not_mentioned	correct	ok	not_mentioned	released	unavailable
Haiku 5.5	imcs21	test	10163406	symptom_240	10163406	0.0004133	1.5276117909234017	not_mentioned		not_mentioned	correct	ok	not_mentioned	released	unavailable
Haiku 5.5	imcs21	test	10163406	symptom_241	10163406	0.0004133	1.5276117909234017	not_mentioned		not_mentioned	correct	ok	not_mentioned	released	unavailable
Haiku 5.5	imcs21	test	10163406	symptom_242	10163406	0.0004133	1.5276117909234017	not_mentioned		not_mentioned	correct	ok	not_mentioned	released	unavailable
Haiku 5.5	imcs21	test	10163406	symptom_243	10163406	0.0004133	1.5276117909234017	not_mentioned		not_mentioned	correct	ok	not_mentioned	released	unavailable
Haiku 5.5	imcs21	test	10163406	symptom_244	10163406	0.0004133	1.5276117909234017	not_mentioned		not_mentioned	correct	ok	not_mentioned	released	unavailable
Haiku 5.5	imcs21	test	10163406	symptom_245	10163406	0.0004133	1.5276117909234017	not_mentioned		not_mentioned	correct	ok	not_mentioned	released	unavailable
Haiku 5.5	imcs21	test	10163406	symptom_246	10163406	0.0004133	1.5276117909234017	not_mentioned		not_mentioned	correct	ok	not_mentioned	released	unavailable
Haiku 5.5	imcs21	test	10163406	symptom_247	10163406	0.0004133	1.5276117909234017	not_mentioned		not_mentioned	correct	ok	not_mentioned	released	unavailable
Haiku 5.5	imcs21	test	10163406	symptom_248	10163406	0.0004133	1.5276117909234017	not_mentioned		not_mentioned	correct	ok	not_mentioned	released	unavailable
Haiku 5.5	imcs21	test	10163406	symptom_249	10163406	0.0004133	1.5276117909234017	not_mentioned		not_mentioned	correct	ok	not_mentioned	released	unavailable
Haiku 5.5	imcs21	test	10163406	symptom_250	10163406	0.0004133	1.5276117909234017	not_mentioned		not_mentioned	correct	ok	not_mentioned	released	unavailable
Haiku 5.5	imcs21	test	10163406	symptom_251	10163406	0.0004133	1.5276117909234017	not_mentioned		not_mentioned	correct	ok	not_mentioned	released	unavailable
Haiku 5.5	imcs21	test	10163406	symptom_252	10163406	0.0004133	1.5276117909234017	not_mentioned		not_mentioned	correct	ok	not_mentioned	released	unavailable
Haiku 5.5	imcs21	test	10163406	symptom_253	10163406	0.0004133	1.5276117909234017	not_mentioned		not_mentioned	correct	ok	not_mentioned	released	unavailable
Haiku 5.5	imcs21	test	10163406	symptom_254	10163406	0.0004133	1.5276117909234017	not_mentioned		not_mentioned	correct	ok	not_mentioned	released	unavailable
Haiku 5.5	imcs21	test	10163406	symptom_255	10163406	0.0004133	1.5276117909234017	not_mentioned		not_mentioned	correct	ok	not_mentioned	released	unavailable
Haiku 5.5	imcs21	test	10163406	symptom_256	10163406	0.0004133	1.5276117909234017	not_mentioned		not_mentioned	correct	ok	not_mentioned	released	unavailable
Haiku 5.5	imcs21	test	10163406	symptom_257	10163406	0.0004133	1.5276117909234017	not_mentioned		not_mentioned	correct	ok	not_mentioned	released	unavailable
Haiku 5.5	imcs21	test	10163406	symptom_258	10163406	0.0004133	1.5276117909234017	not_mentioned		not_mentioned	correct	ok	not_mentioned	released	unavailable
Haiku 5.5	imcs21	test	10163406	symptom_259	10163406	0.0004133	1.5276117909234017	not_mentioned		not_mentioned	correct	ok	not_mentioned	released	unavailable
Haiku 5.5	imcs21	test	10163406	symptom_260	10163406	0.0004133	1.5276117909234017	not_mentioned		not_mentioned	correct	ok	not_mentioned	released	unavailable
Haiku 5.5	imcs21	test	10163406	symptom_261	10163406	0.0004133	1.5276117909234017	not_mentioned		not_mentioned	correct	ok	not_mentioned	released	unavailable
Haiku 5.5	imcs21	test	10163406	symptom_262	10163406	0.0004133	1.5276117909234017	not_mentioned		not_mentioned	correct	ok	not_mentioned	released	unavailable
Haiku 5.5	imcs21	test	10163406	symptom_263	10163406	0.0004133	1.5276117909234017	not_mentioned		not_mentioned	correct	ok	not_mentioned	released	unavailable
Haiku 5.5	imcs21	test	10163406	symptom_264	10163406	0.0004133	1.5276117909234017	not_mentioned		not_mentioned	correct	ok	not_mentioned	released	unavailable
Haiku 5.5	imcs21	test	10163406	symptom_265	10163406	0.0004133	1.5276117909234017	not_mentioned		not_mentioned	correct	ok	not_mentioned	released	unavailable
Haiku 5.5	imcs21	test	10163406	symptom_266	10163406	0.0004133	1.5276117909234017	not_mentioned		not_mentioned	correct	ok	not_mentioned	released	unavailable
Haiku 5.5	imcs21	test	10163406	symptom_267	10163406	0.0004133	1.5276117909234017	not_mentioned		not_mentioned	correct	ok	not_mentioned	released	unavailable
Haiku 5.5	imcs21	test	10163406	symptom_268	10163406	0.0004133	1.5276117909234017	not_mentioned		not_mentioned	correct	ok	not_mentioned	released	unavailable
Haiku 5.5	imcs21	test	10163406	symptom_269	10163406	0.0004133	1.5276117909234017	not_mentioned		not_mentioned	correct	ok	not_mentioned	released	unavailable
Haiku 5.5	imcs21	test	10163406	symptom_270	10163406	0.0004133	1.5276117909234017	not_mentioned		not_mentioned	correct	ok	not_mentioned	released	unavailable
Haiku 5.5	imcs21	test	10163406	symptom_271	10163406	0.0004133	1.5276117909234017	not_mentioned		not_mentioned	correct	ok	not_mentioned	released	unavailable
Haiku 5.5	imcs21	test	10163406	symptom_272	10163406	0.0004133	1.5276117909234017	not_mentioned		not_mentioned	correct	ok	not_mentioned	released	unavailable
Haiku 5.5	imcs21	test	10163406	symptom_273	10163406	0.0004133	1.5276117909234017	not_mentioned		not_mentioned	correct	ok	not_mentioned	released	unavailable
Haiku 5.5	imcs21	test	10163406	symptom_274	10163406	0.0004133	1.5276117909234017	not_mentioned		not_mentioned	correct	ok	not_mentioned	released	unavailable
Haiku 5.5	imcs21	test	10163406	symptom_275	10163406	0.0004133	1.5276117909234017	not_mentioned		not_mentioned	correct	ok	not_mentioned	released	unavailable
Haiku 5.5	imcs21	test	10163406	symptom_276	10163406	0.0004133	1.5276117909234017	not_mentioned		not_mentioned	correct	ok	not_mentioned	released	unavailable
Haiku 5.5	imcs21	test	10163406	symptom_277	10163406	0.0004133	1.5276117909234017	not_mentioned		not_mentioned	correct	ok	not_mentioned	released	unavailable
Haiku 5.5	imcs21	test	10163406	symptom_278	10163406	0.0004133	1.5276117909234017	not_mentioned		not_mentioned	correct	ok	not_mentioned	released	unavailable
Haiku 5.5	imcs21	test	10163406	symptom_279	10163406	0.0004133	1.5276117909234017	not_mentioned		not_mentioned	correct	ok	not_mentioned	released	unavailable
Haiku 5.5	imcs21	test	10163406	symptom_280	10163406	0.0004133	1.5276117909234017	not_mentioned		not_mentioned	correct	ok	not_mentioned	released	unavailable
Haiku 5.5	imcs21	test	10163406	symptom_281	10163406	0.0004133	1.5276117909234017	not_mentioned		not_mentioned	correct	ok	not_mentioned	released	unavailable
Haiku 5.5	imcs21	test	10163406	symptom_282	10163406	0.0004133	1.5276117909234017	not_mentioned		not_mentioned	correct	ok	not_mentioned	released	unavailable
Haiku 5.5	imcs21	test	10163406	symptom_283	10163406	0.0004133	1.5276117909234017	not_mentioned		not_mentioned	correct	ok	not_mentioned	released	unavailable
Haiku 5.5	imcs21	test	10163406	symptom_284	10163406	0.0004133	1.5276117909234017	not_mentioned		not_mentioned	correct	ok	not_mentioned	released	unavailable
Haiku 5.5	imcs21	test	10163406	symptom_285	10163406	0.0004133	1.5276117909234017	not_mentioned		not_mentioned	correct	ok	not_mentioned	released	unavailable
Haiku 5.5	imcs21	test	10163406	symptom_286	10163406	0.0004133	1.5276117909234017	not_mentioned		not_mentioned	correct	ok	not_mentioned	released	unavailable
Haiku 5.5	imcs21	test	10163406	symptom_287	10163406	0.0004133	1.5276117909234017	not_mentioned		not_mentioned	correct	ok	not_mentioned	released	unavailable
Haiku 5.5	imcs21	test	10163406	symptom_288	10163406	0.0004133	1.5276117909234017	not_mentioned		not_mentioned	correct	ok	not_mentioned	released	unavailable
Haiku 5.5	imcs21	test	10163406	symptom_289	10163406	0.0004133	1.5276117909234017	not_mentioned		not_mentioned	correct	ok	not_mentioned	released	unavailable
Haiku 5.5	imcs21	test	10163406	symptom_290	10163406	0.0004133	1.5276117909234017	not_mentioned		not_mentioned	correct	ok	not_mentioned	released	unavailable
Haiku 5.5	imcs21	test	10163406	symptom_291	10163406	0.0004133	1.5276117909234017	not_mentioned		not_mentioned	correct	ok	not_mentioned	released	unavailable
Haiku 5.5	imcs21	test	10163406	symptom_292	10163406	0.0004133	1.5276117909234017	not_mentioned		not_mentioned	correct	ok	not_mentioned	released	unavailable
Haiku 5.5	imcs21	test	10163406	symptom_293	10163406	0.0004133	1.5276117909234017	not_mentioned		not_mentioned	correct	ok	not_mentioned	released	unavailable
Haiku 5.5	imcs21	test	10163406	symptom_294	10163406	0.0004133	1.5276117909234017	not_mentioned		not_mentioned	correct	ok	not_mentioned	released	unavailable
Haiku 5.5	imcs21	test	10163406	symptom_295	10163406	0.0004133	1.5276117909234017	not_mentioned		not_mentioned	correct	ok	not_mentioned	released	unavailable
Haiku 5.5	imcs21	test	10163406	symptom_296	10163406	0.0004133	1.5276117909234017	not_mentioned		not_mentioned	correct	ok	not_mentioned	released	unavailable
Haiku 5.5	imcs21	test	10163406	symptom_297	10163406	0.0004133	1.5276117909234017	not_mentioned		not_mentioned	correct	ok	not_mentioned	released	unavailable
Haiku 5.5	imcs21	test	10163406	symptom_298	10163406	0.0004133	1.5276117909234017	not_mentioned		not_mentioned	correct	ok	not_mentioned	released	unavailable
Haiku 5.5	imcs21	test	10163406	symptom_299	10163406	0.0004133	1.5276117909234017	not_mentioned		not_mentioned	correct	ok	not_mentioned	released	unavailable
Haiku 5.5	imcs21	test	10163406	symptom_300	10163406	0.0004133	1.5276117909234017	not_mentioned		not_mentioned	correct	ok	not_mentioned	released	unavailable
Haiku 5.5	imcs21	test	10163406	symptom_301	10163406	0.0004133	1.5276117909234017	not_mentioned		not_mentioned	correct	ok	not_mentioned	released	unavailable
Haiku 5.5	imcs21	test	10163406	symptom_302	10163406	0.0004133	1.5276117909234017	not_mentioned		not_mentioned	correct	ok	not_mentioned	released	unavailable
Haiku 5.5	imcs21	test	10163406	symptom_303	10163406	0.0004133	1.5276117909234017	not_mentioned		not_mentioned	correct	ok	not_mentioned	released	unavailable
Haiku 5.5	imcs21	test	10163406	symptom_304	10163406	0.0004133	1.5276117909234017	not_mentioned		not_mentioned	correct	ok	not_mentioned	released	unavailable
Haiku 5.5	imcs21	test	10163406	symptom_305	10163406	0.0004133	1.5276117909234017	not_mentioned		not_mentioned	correct	ok	not_mentioned	released	unavailable
Haiku 5.5	imcs21	test	10163406	symptom_306	10163406	0.0004133	1.5276117909234017	not_mentioned		not_mentioned	correct	ok	not_mentioned	released	unavailable
Haiku 5.5	imcs21	test	10163406	symptom_307	10163406	0.0004133	1.5276117909234017	not_mentioned		not_mentioned	correct	ok	not_mentioned	released	unavailable
Haiku 5.5	imcs21	test	10163406	symptom_308	10163406	0.0004133	1.5276117909234017	not_mentioned		not_mentioned	correct	ok	not_mentioned	released	unavailable
Haiku 5.5	imcs21	test	10163406	symptom_309	10163406	0.0004133	1.5276117909234017	not_mentioned		not_mentioned	correct	ok	not_mentioned	released	unavailable
Haiku 5.5	imcs21	test	10163406	symptom_310	10163406	0.0004133	1.5276117909234017	not_mentioned		not_mentioned	correct	ok	not_mentioned	released	unavailable
Haiku 5.5	imcs21	test	10163406	symptom_311	10163406	0.0004133	1.5276117909234017	not_mentioned		not_mentioned	correct	ok	not_mentioned	released	unavailable
Haiku 5.5	imcs21	test	10163406	symptom_312	10163406	0.0004133	1.5276117909234017	not_mentioned		not_mentioned	correct	ok	not_mentioned	released	unavailable
Haiku 5.5	imcs21	test	10163406	symptom_313	10163406	0.0004133	1.5276117909234017	not_mentioned		not_mentioned	correct	ok	not_mentioned	released	unavailable
Haiku 5.5	imcs21	test	10163406	symptom_314	10163406	0.0004133	1.5276117909234017	not_mentioned		not_mentioned	correct	ok	not_mentioned	released	unavailable
Haiku 5.5	imcs21	test	10163406	symptom_315	10163406	0.0004133	1.5276117909234017	not_mentioned		not_mentioned	correct	ok	not_mentioned	released	unavailable
Haiku 5.5	imcs21	test	10163406	symptom_316	10163406	0.0004133	1.5276117909234017	not_mentioned		not_mentioned	correct	ok	not_mentioned	released	unavailable
Haiku 5.5	imcs21	test	10163406	symptom_317	10163406	0.0004133	1.5276117909234017	not_mentioned		not_mentioned	correct	ok	not_mentioned	released	unavailable
Haiku 5.5	imcs21	test	10163406	symptom_318	10163406	0.0004133	1.5276117909234017	not_mentioned		not_mentioned	correct	ok	not_mentioned	released	unavailable
Haiku 5.5	imcs21	test	10163406	symptom_319	10163406	0.0004133	1.5276117909234017	not_mentioned		not_mentioned	correct	ok	not_mentioned	released	unavailable
Haiku 5.5	imcs21	test	10163406	symptom_320	10163406	0.0004133	1.5276117909234017	not_mentioned		not_mentioned	correct	ok	not_mentioned	released	unavailable
Haiku 5.5	imcs21	test	10163406	symptom_321	10163406	0.0004133	1.5276117909234017	not_mentioned		not_mentioned	correct	ok	not_mentioned	released	unavailable
Haiku 5.5	imcs21	test	10163406	symptom_322	10163406	0.0004133	1.5276117909234017	not_mentioned		not_mentioned	correct	ok	not_mentioned	released	unavailable
Haiku 5.5	imcs21	test	10163406	symptom_323	10163406	0.0004133	1.5276117909234017	not_mentioned		not_mentioned	correct	ok	not_mentioned	released	unavailable
Haiku 5.5	imcs21	test	10163406	symptom_324	10163406	0.0004133	1.5276117909234017	not_mentioned		not_mentioned	correct	ok	not_mentioned	released	unavailable
Haiku 5.5	imcs21	test	10163406	symptom_325	10163406	0.0004133	1.5276117909234017	not_mentioned		not_mentioned	correct	ok	not_mentioned	released	unavailable
Haiku 5.5	imcs21	test	10163406	symptom_326	10163406	0.0004133	1.5276117909234017	not_mentioned		not_mentioned	correct	ok	not_mentioned	released	unavailable
Haiku 5.5	imcs21	test	10163406	symptom_327	10163406	0.0004133	1.5276117909234017	not_mentioned		not_mentioned	correct	ok	not_mentioned	released	unavailable
Haiku 5.5	imcs21	test	10163406	symptom_328	10163406	0.0004133	1.5276117909234017	not_mentioned		not_mentioned	correct	ok	not_mentioned	released	unavailable
Haiku 5.5	imcs21	test	10163406	symptom_329	10163406	0.0004133	1.5276117909234017	not_mentioned		not_mentioned	correct	ok	not_mentioned	released	unavailable
Haiku 5.5	imcs21	test	10163406	symptom_330	10163406	0.0004133	1.5276117909234017	not_mentioned		not_mentioned	correct	ok	not_mentioned	released	unavailable
Haiku 5.5	imcs21	test	10165149	symptom_000	10165149	0.0009237999999999999	6.66533058299683	uncertain	0.3	uncertain	correct	ok	uncertain	released	reported_percentage
Haiku 5.5	imcs21	test	10165149	symptom_001	10165149	0.0009237999999999999	6.66533058299683	positive	0.95	positive	correct	ok	positive	released	reported_percentage
Haiku 5.5	imcs21	test	10165149	symptom_002	10165149	0.0009237999999999999	6.66533058299683	not_mentioned		positive	incorrect	ok	positive	released	unavailable
Haiku 5.5	imcs21	test	10165149	symptom_003	10165149	0.0009237999999999999	6.66533058299683	not_mentioned		not_mentioned	correct	ok	not_mentioned	released	unavailable
Haiku 5.5	imcs21	test	10165149	symptom_004	10165149	0.0009237999999999999	6.66533058299683	not_mentioned		not_mentioned	correct	ok	not_mentioned	released	unavailable
Haiku 5.5	imcs21	test	10165149	symptom_005	10165149	0.0009237999999999999	6.66533058299683	not_mentioned		not_mentioned	correct	ok	not_mentioned	released	unavailable
Haiku 5.5	imcs21	test	10165149	symptom_006	10165149	0.0009237999999999999	6.66533058299683	not_mentioned		not_mentioned	correct	ok	not_mentioned	released	unavailable
Haiku 5.5	imcs21	test	10165149	symptom_007	10165149	0.0009237999999999999	6.66533058299683	not_mentioned		positive	incorrect	ok	positive	released	unavailable
Haiku 5.5	imcs21	test	10165149	symptom_008	10165149	0.0009237999999999999	6.66533058299683	not_mentioned		not_mentioned	correct	ok	not_mentioned	released	unavailable
Haiku 5.5	imcs21	test	10165149	symptom_009	10165149	0.0009237999999999999	6.66533058299683	positive	0.7	positive	correct	ok	positive	released	reported_percentage
Haiku 5.5	imcs21	test	10165149	symptom_010	10165149	0.0009237999999999999	6.66533058299683	not_mentioned		not_mentioned	correct	ok	not_mentioned	released	unavailable
Haiku 5.5	imcs21	test	10165149	symptom_011	10165149	0.0009237999999999999	6.66533058299683	not_mentioned		not_mentioned	correct	ok	not_mentioned	released	unavailable
Haiku 5.5	imcs21	test	10165149	symptom_012	10165149	0.0009237999999999999	6.66533058299683	not_mentioned		not_mentioned	correct	ok	not_mentioned	released	unavailable
Haiku 5.5	imcs21	test	10165149	symptom_013	10165149	0.0009237999999999999	6.66533058299683	not_mentioned		not_mentioned	correct	ok	not_mentioned	released	unavailable
Haiku 5.5	imcs21	test	10165149	symptom_014	10165149	0.0009237999999999999	6.66533058299683	uncertain	0.55	uncertain	correct	ok	uncertain	released	reported_percentage
Haiku 5.5	imcs21	test	10165149	symptom_015	10165149	0.0009237999999999999	6.66533058299683	not_mentioned		not_mentioned	correct	ok	not_mentioned	released	unavailable
Haiku 5.5	imcs21	test	10165149	symptom_016	10165149	0.0009237999999999999	6.66533058299683	not_mentioned		not_mentioned	correct	ok	not_mentioned	released	unavailable
Haiku 5.5	imcs21	test	10165149	symptom_017	10165149	0.0009237999999999999	6.66533058299683	not_mentioned		not_mentioned	correct	ok	not_mentioned	released	unavailable
Haiku 5.5	imcs21	test	10165149	symptom_018	10165149	0.0009237999999999999	6.66533058299683	not_mentioned		not_mentioned	correct	ok	not_mentioned	released	unavailable
Haiku 5.5	imcs21	test	10165149	symptom_019	10165149	0.0009237999999999999	6.66533058299683	not_mentioned		not_mentioned	correct	ok	not_mentioned	released	unavailable
Haiku 5.5	imcs21	test	10165149	symptom_020	10165149	0.0009237999999999999	6.66533058299683	not_mentioned		not_mentioned	correct	ok	not_mentioned	released	unavailable
Haiku 5.5	imcs21	test	10165149	symptom_021	10165149	0.0009237999999999999	6.66533058299683	not_mentioned		not_mentioned	correct	ok	not_mentioned	released	unavailable
Haiku 5.5	imcs21	test	10165149	symptom_022	10165149	0.0009237999999999999	6.66533058299683	not_mentioned		not_mentioned	correct	ok	not_mentioned	released	unavailable
Haiku 5.5	imcs21	test	10165149	symptom_023	10165149	0.0009237999999999999	6.66533058299683	not_mentioned		not_mentioned	correct	ok	not_mentioned	released	unavailable
Haiku 5.5	imcs21	test	10165149	symptom_024	10165149	0.0009237999999999999	6.66533058299683	not_mentioned		not_mentioned	correct	ok	not_mentioned	released	unavailable
Haiku 5.5	imcs21	test	10165149	symptom_025	10165149	0.0009237999999999999	6.66533058299683	not_mentioned		not_mentioned	correct	ok	not_mentioned	released	unavailable
Haiku 5.5	imcs21	test	10165149	symptom_026	10165149	0.0009237999999999999	6.66533058299683	not_mentioned		not_mentioned	correct	ok	not_mentioned	released	unavailable
Haiku 5.5	imcs21	test	10165149	symptom_027	10165149	0.0009237999999999999	6.66533058299683	not_mentioned		not_mentioned	correct	ok	not_mentioned	released	unavailable
Haiku 5.5	imcs21	test	10165149	symptom_028	10165149	0.0009237999999999999	6.66533058299683	not_mentioned		not_mentioned	correct	ok	not_mentioned	released	unavailable
Haiku 5.5	imcs21	test	10165149	symptom_029	10165149	0.0009237999999999999	6.66533058299683	not_mentioned		not_mentioned	correct	ok	not_mentioned	released	unavailable
Haiku 5.5	imcs21	test	10165149	symptom_030	10165149	0.0009237999999999999	6.66533058299683	negative	0.65	not_mentioned	incorrect	ok	not_mentioned	released	reported_percentage
Haiku 5.5	imcs21	test	10165149	symptom_031	10165149	0.0009237999999999999	6.66533058299683	not_mentioned		uncertain	incorrect	ok	uncertain	released	unavailable
Haiku 5.5	imcs21	test	10165149	symptom_032	10165149	0.0009237999999999999	6.66533058299683	not_mentioned		not_mentioned	correct	ok	not_mentioned	released	unavailable
Haiku 5.5	imcs21	test	10165149	symptom_033	10165149	0.0009237999999999999	6.66533058299683	positive	0.85	positive	correct	ok	positive	released	reported_percentage
Haiku 5.5	imcs21	test	10165149	symptom_034	10165149	0.0009237999999999999	6.66533058299683	not_mentioned		not_mentioned	correct	ok	not_mentioned	released	unavailable
Haiku 5.5	imcs21	test	10165149	symptom_035	10165149	0.0009237999999999999	6.66533058299683	not_mentioned		not_mentioned	correct	ok	not_mentioned	released	unavailable
Haiku 5.5	imcs21	test	10165149	symptom_036	10165149	0.0009237999999999999	6.66533058299683	not_mentioned		not_mentioned	correct	ok	not_mentioned	released	unavailable
Haiku 5.5	imcs21	test	10165149	symptom_037	10165149	0.0009237999999999999	6.66533058299683	not_mentioned		not_mentioned	correct	ok	not_mentioned	released	unavailable
Haiku 5.5	imcs21	test	10165149	symptom_038	10165149	0.0009237999999999999	6.66533058299683	not_mentioned		not_mentioned	correct	ok	not_mentioned	released	unavailable
Haiku 5.5	imcs21	test	10165149	symptom_039	10165149	0.0009237999999999999	6.66533058299683	not_mentioned		not_mentioned	correct	ok	not_mentioned	released	unavailable
Haiku 5.5	imcs21	test	10165149	symptom_040	10165149	0.0009237999999999999	6.66533058299683	not_mentioned		not_mentioned	correct	ok	not_mentioned	released	unavailable
Haiku 5.5	imcs21	test	10165149	symptom_041	10165149	0.0009237999999999999	6.66533058299683	not_mentioned		not_mentioned	correct	ok	not_mentioned	released	unavailable
Haiku 5.5	imcs21	test	10165149	symptom_042	10165149	0.0009237999999999999	6.66533058299683	not_mentioned		not_mentioned	correct	ok	not_mentioned	released	unavailable
Haiku 5.5	imcs21	test	10165149	symptom_043	10165149	0.0009237999999999999	6.66533058299683	not_mentioned		not_mentioned	correct	ok	not_mentioned	released	unavailable
Haiku 5.5	imcs21	test	10165149	symptom_044	10165149	0.0009237999999999999	6.66533058299683	not_mentioned		not_mentioned	correct	ok	not_mentioned	released	unavailable
Haiku 5.5	imcs21	test	10165149	symptom_045	10165149	0.0009237999999999999	6.66533058299683	not_mentioned		not_mentioned	correct	ok	not_mentioned	released	unavailable
Haiku 5.5	imcs21	test	10165149	symptom_046	10165149	0.0009237999999999999	6.66533058299683	not_mentioned		not_mentioned	correct	ok	not_mentioned	released	unavailable
Haiku 5.5	imcs21	test	10165149	symptom_047	10165149	0.0009237999999999999	6.66533058299683	not_mentioned		not_mentioned	correct	ok	not_mentioned	released	unavailable
Haiku 5.5	imcs21	test	10165149	symptom_048	10165149	0.0009237999999999999	6.66533058299683	not_mentioned		not_mentioned	correct	ok	not_mentioned	released	unavailable
Haiku 5.5	imcs21	test	10165149	symptom_049	10165149	0.0009237999999999999	6.66533058299683	not_mentioned		not_mentioned	correct	ok	not_mentioned	released	unavailable
Haiku 5.5	imcs21	test	10165149	symptom_050	10165149	0.0009237999999999999	6.66533058299683	not_mentioned		not_mentioned	correct	ok	not_mentioned	released	unavailable
Haiku 5.5	imcs21	test	10165149	symptom_051	10165149	0.0009237999999999999	6.66533058299683	not_mentioned		not_mentioned	correct	ok	not_mentioned	released	unavailable
Haiku 5.5	imcs21	test	10165149	symptom_052	10165149	0.0009237999999999999	6.66533058299683	not_mentioned		not_mentioned	correct	ok	not_mentioned	released	unavailable
Haiku 5.5	imcs21	test	10165149	symptom_053	10165149	0.0009237999999999999	6.66533058299683	not_mentioned		not_mentioned	correct	ok	not_mentioned	released	unavailable
Haiku 5.5	imcs21	test	10165149	symptom_054	10165149	0.0009237999999999999	6.66533058299683	not_mentioned		not_mentioned	correct	ok	not_mentioned	released	unavailable
Haiku 5.5	imcs21	test	10165149	symptom_055	10165149	0.0009237999999999999	6.66533058299683	not_mentioned		not_mentioned	correct	ok	not_mentioned	released	unavailable
Haiku 5.5	imcs21	test	10165149	symptom_056	10165149	0.0009237999999999999	6.66533058299683	not_mentioned		not_mentioned	correct	ok	not_mentioned	released	unavailable
Haiku 5.5	imcs21	test	10165149	symptom_057	10165149	0.0009237999999999999	6.66533058299683	negative	0.9	negative	correct	ok	negative	released	reported_percentage
Haiku 5.5	imcs21	test	10165149	symptom_058	10165149	0.0009237999999999999	6.66533058299683	not_mentioned		not_mentioned	correct	ok	not_mentioned	released	unavailable
Haiku 5.5	imcs21	test	10165149	symptom_059	10165149	0.0009237999999999999	6.66533058299683	not_mentioned		not_mentioned	correct	ok	not_mentioned	released	unavailable
Haiku 5.5	imcs21	test	10165149	symptom_060	10165149	0.0009237999999999999	6.66533058299683	not_mentioned		not_mentioned	correct	ok	not_mentioned	released	unavailable
Haiku 5.5	imcs21	test	10165149	symptom_061	10165149	0.0009237999999999999	6.66533058299683	not_mentioned		not_mentioned	correct	ok	not_mentioned	released	unavailable
Haiku 5.5	imcs21	test	10165149	symptom_062	10165149	0.0009237999999999999	6.66533058299683	not_mentioned		not_mentioned	correct	ok	not_mentioned	released	unavailable
Haiku 5.5	imcs21	test	10165149	symptom_063	10165149	0.0009237999999999999	6.66533058299683	not_mentioned		not_mentioned	correct	ok	not_mentioned	released	unavailable
Haiku 5.5	imcs21	test	10165149	symptom_064	10165149	0.0009237999999999999	6.66533058299683	not_mentioned		not_mentioned	correct	ok	not_mentioned	released	unavailable
Haiku 5.5	imcs21	test	10165149	symptom_065	10165149	0.0009237999999999999	6.66533058299683	not_mentioned		not_mentioned	correct	ok	not_mentioned	released	unavailable
Haiku 5.5	imcs21	test	10165149	symptom_066	10165149	0.0009237999999999999	6.66533058299683	not_mentioned		not_mentioned	correct	ok	not_mentioned	released	unavailable
Haiku 5.5	imcs21	test	10165149	symptom_067	10165149	0.0009237999999999999	6.66533058299683	not_mentioned		not_mentioned	correct	ok	not_mentioned	released	unavailable
Haiku 5.5	imcs21	test	10165149	symptom_068	10165149	0.0009237999999999999	6.66533058299683	not_mentioned		not_mentioned	correct	ok	not_mentioned	released	unavailable
Haiku 5.5	imcs21	test	10165149	symptom_069	10165149	0.0009237999999999999	6.66533058299683	not_mentioned		not_mentioned	correct	ok	not_mentioned	released	unavailable
Haiku 5.5	imcs21	test	10165149	symptom_070	10165149	0.0009237999999999999	6.66533058299683	not_mentioned		not_mentioned	correct	ok	not_mentioned	released	unavailable
Haiku 5.5	imcs21	test	10165149	symptom_071	10165149	0.0009237999999999999	6.66533058299683	not_mentioned		not_mentioned	correct	ok	not_mentioned	released	unavailable
Haiku 5.5	imcs21	test	10165149	symptom_072	10165149	0.0009237999999999999	6.66533058299683	not_mentioned		not_mentioned	correct	ok	not_mentioned	released	unavailable
Haiku 5.5	imcs21	test	10165149	symptom_073	10165149	0.0009237999999999999	6.66533058299683	not_mentioned		not_mentioned	correct	ok	not_mentioned	released	unavailable
Haiku 5.5	imcs21	test	10165149	symptom_074	10165149	0.0009237999999999999	6.66533058299683	not_mentioned		not_mentioned	correct	ok	not_mentioned	released	unavailable
Haiku 5.5	imcs21	test	10165149	symptom_075	10165149	0.0009237999999999999	6.66533058299683	not_mentioned		not_mentioned	correct	ok	not_mentioned	released	unavailable
Haiku 5.5	imcs21	test	10165149	symptom_076	10165149	0.0009237999999999999	6.66533058299683	not_mentioned		not_mentioned	correct	ok	not_mentioned	released	unavailable
Haiku 5.5	imcs21	test	10165149	symptom_077	10165149	0.0009237999999999999	6.66533058299683	not_mentioned		not_mentioned	correct	ok	not_mentioned	released	unavailable
Haiku 5.5	imcs21	test	10165149	symptom_078	10165149	0.0009237999999999999	6.66533058299683	not_mentioned		not_mentioned	correct	ok	not_mentioned	released	unavailable
Haiku 5.5	imcs21	test	10165149	symptom_079	10165149	0.0009237999999999999	6.66533058299683	not_mentioned		not_mentioned	correct	ok	not_mentioned	released	unavailable
Haiku 5.5	imcs21	test	10165149	symptom_080	10165149	0.0009237999999999999	6.66533058299683	not_mentioned		not_mentioned	correct	ok	not_mentioned	released	unavailable
Haiku 5.5	imcs21	test	10165149	symptom_081	10165149	0.0009237999999999999	6.66533058299683	not_mentioned		not_mentioned	correct	ok	not_mentioned	released	unavailable
Haiku 5.5	imcs21	test	10165149	symptom_082	10165149	0.0009237999999999999	6.66533058299683	not_mentioned		not_mentioned	correct	ok	not_mentioned	released	unavailable
Haiku 5.5	imcs21	test	10165149	symptom_083	10165149	0.0009237999999999999	6.66533058299683	not_mentioned		not_mentioned	correct	ok	not_mentioned	released	unavailable
Haiku 5.5	imcs21	test	10165149	symptom_084	10165149	0.0009237999999999999	6.66533058299683	not_mentioned		not_mentioned	correct	ok	not_mentioned	released	unavailable
Haiku 5.5	imcs21	test	10165149	symptom_085	10165149	0.0009237999999999999	6.66533058299683	not_mentioned		not_mentioned	correct	ok	not_mentioned	released	unavailable
Haiku 5.5	imcs21	test	10165149	symptom_086	10165149	0.0009237999999999999	6.66533058299683	not_mentioned		not_mentioned	correct	ok	not_mentioned	released	unavailable
Haiku 5.5	imcs21	test	10165149	symptom_087	10165149	0.0009237999999999999	6.66533058299683	not_mentioned		not_mentioned	correct	ok	not_mentioned	released	unavailable
Haiku 5.5	imcs21	test	10165149	symptom_088	10165149	0.0009237999999999999	6.66533058299683	not_mentioned		not_mentioned	correct	ok	not_mentioned	released	unavailable
Haiku 5.5	imcs21	test	10165149	symptom_089	10165149	0.0009237999999999999	6.66533058299683	not_mentioned		not_mentioned	correct	ok	not_mentioned	released	unavailable
Haiku 5.5	imcs21	test	10165149	symptom_090	10165149	0.0009237999999999999	6.66533058299683	not_mentioned		not_mentioned	correct	ok	not_mentioned	released	unavailable
Haiku 5.5	imcs21	test	10165149	symptom_091	10165149	0.0009237999999999999	6.66533058299683	not_mentioned		not_mentioned	correct	ok	not_mentioned	released	unavailable
Haiku 5.5	imcs21	test	10165149	symptom_092	10165149	0.0009237999999999999	6.66533058299683	not_mentioned		not_mentioned	correct	ok	not_mentioned	released	unavailable
Haiku 5.5	imcs21	test	10165149	symptom_093	10165149	0.0009237999999999999	6.66533058299683	not_mentioned		not_mentioned	correct	ok	not_mentioned	released	unavailable
Haiku 5.5	imcs21	test	10165149	symptom_094	10165149	0.0009237999999999999	6.66533058299683	not_mentioned		not_mentioned	correct	ok	not_mentioned	released	unavailable
Haiku 5.5	imcs21	test	10165149	symptom_095	10165149	0.0009237999999999999	6.66533058299683	not_mentioned		not_mentioned	correct	ok	not_mentioned	released	unavailable
Haiku 5.5	imcs21	test	10165149	symptom_096	10165149	0.0009237999999999999	6.66533058299683	not_mentioned		not_mentioned	correct	ok	not_mentioned	released	unavailable
Haiku 5.5	imcs21	test	10165149	symptom_097	10165149	0.0009237999999999999	6.66533058299683	not_mentioned		not_mentioned	correct	ok	not_mentioned	released	unavailable
Haiku 5.5	imcs21	test	10165149	symptom_098	10165149	0.0009237999999999999	6.66533058299683	not_mentioned		not_mentioned	correct	ok	not_mentioned	released	unavailable
Haiku 5.5	imcs21	test	10165149	symptom_099	10165149	0.0009237999999999999	6.66533058299683	not_mentioned		not_mentioned	correct	ok	not_mentioned	released	unavailable
Haiku 5.5	imcs21	test	10165149	symptom_100	10165149	0.0009237999999999999	6.66533058299683	not_mentioned		not_mentioned	correct	ok	not_mentioned	released	unavailable
Haiku 5.5	imcs21	test	10165149	symptom_101	10165149	0.0009237999999999999	6.66533058299683	not_mentioned		not_mentioned	correct	ok	not_mentioned	released	unavailable
Haiku 5.5	imcs21	test	10165149	symptom_102	10165149	0.0009237999999999999	6.66533058299683	not_mentioned		not_mentioned	correct	ok	not_mentioned	released	unavailable
Haiku 5.5	imcs21	test	10165149	symptom_103	10165149	0.0009237999999999999	6.66533058299683	not_mentioned		not_mentioned	correct	ok	not_mentioned	released	unavailable
Haiku 5.5	imcs21	test	10165149	symptom_104	10165149	0.0009237999999999999	6.66533058299683	not_mentioned		not_mentioned	correct	ok	not_mentioned	released	unavailable
Haiku 5.5	imcs21	test	10165149	symptom_105	10165149	0.0009237999999999999	6.66533058299683	not_mentioned		not_mentioned	correct	ok	not_mentioned	released	unavailable
Haiku 5.5	imcs21	test	10165149	symptom_106	10165149	0.0009237999999999999	6.66533058299683	not_mentioned		not_mentioned	correct	ok	not_mentioned	released	unavailable
Haiku 5.5	imcs21	test	10165149	symptom_107	10165149	0.0009237999999999999	6.66533058299683	not_mentioned		not_mentioned	correct	ok	not_mentioned	released	unavailable
Haiku 5.5	imcs21	test	10165149	symptom_108	10165149	0.0009237999999999999	6.66533058299683	not_mentioned		not_mentioned	correct	ok	not_mentioned	released	unavailable
Haiku 5.5	imcs21	test	10165149	symptom_109	10165149	0.0009237999999999999	6.66533058299683	not_mentioned		not_mentioned	correct	ok	not_mentioned	released	unavailable
Haiku 5.5	imcs21	test	10165149	symptom_110	10165149	0.0009237999999999999	6.66533058299683	not_mentioned		not_mentioned	correct	ok	not_mentioned	released	unavailable
Haiku 5.5	imcs21	test	10165149	symptom_111	10165149	0.0009237999999999999	6.66533058299683	not_mentioned		not_mentioned	correct	ok	not_mentioned	released	unavailable
Haiku 5.5	imcs21	test	10165149	symptom_112	10165149	0.0009237999999999999	6.66533058299683	not_mentioned		not_mentioned	correct	ok	not_mentioned	released	unavailable
Haiku 5.5	imcs21	test	10165149	symptom_113	10165149	0.0009237999999999999	6.66533058299683	not_mentioned		not_mentioned	correct	ok	not_mentioned	released	unavailable
Haiku 5.5	imcs21	test	10165149	symptom_114	10165149	0.0009237999999999999	6.66533058299683	not_mentioned		not_mentioned	correct	ok	not_mentioned	released	unavailable
Haiku 5.5	imcs21	test	10165149	symptom_115	10165149	0.0009237999999999999	6.66533058299683	not_mentioned		not_mentioned	correct	ok	not_mentioned	released	unavailable
Haiku 5.5	imcs21	test	10165149	symptom_116	10165149	0.0009237999999999999	6.66533058299683	not_mentioned		not_mentioned	correct	ok	not_mentioned	released	unavailable
Haiku 5.5	imcs21	test	10165149	symptom_117	10165149	0.0009237999999999999	6.66533058299683	not_mentioned		not_mentioned	correct	ok	not_mentioned	released	unavailable
Haiku 5.5	imcs21	test	10165149	symptom_118	10165149	0.0009237999999999999	6.66533058299683	not_mentioned		not_mentioned	correct	ok	not_mentioned	released	unavailable
Haiku 5.5	imcs21	test	10165149	symptom_119	10165149	0.0009237999999999999	6.66533058299683	not_mentioned		not_mentioned	correct	ok	not_mentioned	released	unavailable
Haiku 5.5	imcs21	test	10165149	symptom_120	10165149	0.0009237999999999999	6.66533058299683	not_mentioned		not_mentioned	correct	ok	not_mentioned	released	unavailable
Haiku 5.5	imcs21	test	10165149	symptom_121	10165149	0.0009237999999999999	6.66533058299683	not_mentioned		not_mentioned	correct	ok	not_mentioned	released	unavailable
Haiku 5.5	imcs21	test	10165149	symptom_122	10165149	0.0009237999999999999	6.66533058299683	not_mentioned		not_mentioned	correct	ok	not_mentioned	released	unavailable
Haiku 5.5	imcs21	test	10165149	symptom_123	10165149	0.0009237999999999999	6.66533058299683	not_mentioned		not_mentioned	correct	ok	not_mentioned	released	unavailable
Haiku 5.5	imcs21	test	10165149	symptom_124	10165149	0.0009237999999999999	6.66533058299683	not_mentioned		not_mentioned	correct	ok	not_mentioned	released	unavailable
Haiku 5.5	imcs21	test	10165149	symptom_125	10165149	0.0009237999999999999	6.66533058299683	not_mentioned		not_mentioned	correct	ok	not_mentioned	released	unavailable
Haiku 5.5	imcs21	test	10165149	symptom_126	10165149	0.0009237999999999999	6.66533058299683	not_mentioned		not_mentioned	correct	ok	not_mentioned	released	unavailable
Haiku 5.5	imcs21	test	10165149	symptom_127	10165149	0.0009237999999999999	6.66533058299683	not_mentioned		not_mentioned	correct	ok	not_mentioned	released	unavailable
Haiku 5.5	imcs21	test	10165149	symptom_128	10165149	0.0009237999999999999	6.66533058299683	not_mentioned		not_mentioned	correct	ok	not_mentioned	released	unavailable
Haiku 5.5	imcs21	test	10165149	symptom_129	10165149	0.0009237999999999999	6.66533058299683	not_mentioned		not_mentioned	correct	ok	not_mentioned	released	unavailable
Haiku 5.5	imcs21	test	10165149	symptom_130	10165149	0.0009237999999999999	6.66533058299683	not_mentioned		not_mentioned	correct	ok	not_mentioned	released	unavailable
Haiku 5.5	imcs21	test	10165149	symptom_131	10165149	0.0009237999999999999	6.66533058299683	not_mentioned		not_mentioned	correct	ok	not_mentioned	released	unavailable
Haiku 5.5	imcs21	test	10165149	symptom_132	10165149	0.0009237999999999999	6.66533058299683	not_mentioned		not_mentioned	correct	ok	not_mentioned	released	unavailable
Haiku 5.5	imcs21	test	10165149	symptom_133	10165149	0.0009237999999999999	6.66533058299683	not_mentioned		not_mentioned	correct	ok	not_mentioned	released	unavailable
Haiku 5.5	imcs21	test	10165149	symptom_134	10165149	0.0009237999999999999	6.66533058299683	not_mentioned		not_mentioned	correct	ok	not_mentioned	released	unavailable
Haiku 5.5	imcs21	test	10165149	symptom_135	10165149	0.0009237999999999999	6.66533058299683	not_mentioned		not_mentioned	correct	ok	not_mentioned	released	unavailable
Haiku 5.5	imcs21	test	10165149	symptom_136	10165149	0.0009237999999999999	6.66533058299683	not_mentioned		not_mentioned	correct	ok	not_mentioned	released	unavailable
Haiku 5.5	imcs21	test	10165149	symptom_137	10165149	0.0009237999999999999	6.66533058299683	not_mentioned		not_mentioned	correct	ok	not_mentioned	released	unavailable
Haiku 5.5	imcs21	test	10165149	symptom_138	10165149	0.0009237999999999999	6.66533058299683	not_mentioned		not_mentioned	correct	ok	not_mentioned	released	unavailable
Haiku 5.5	imcs21	test	10165149	symptom_139	10165149	0.0009237999999999999	6.66533058299683	not_mentioned		not_mentioned	correct	ok	not_mentioned	released	unavailable
Haiku 5.5	imcs21	test	10165149	symptom_140	10165149	0.0009237999999999999	6.66533058299683	not_mentioned		not_mentioned	correct	ok	not_mentioned	released	unavailable
Haiku 5.5	imcs21	test	10165149	symptom_141	10165149	0.0009237999999999999	6.66533058299683	not_mentioned		not_mentioned	correct	ok	not_mentioned	released	unavailable
Haiku 5.5	imcs21	test	10165149	symptom_142	10165149	0.0009237999999999999	6.66533058299683	not_mentioned		not_mentioned	correct	ok	not_mentioned	released	unavailable
Haiku 5.5	imcs21	test	10165149	symptom_143	10165149	0.0009237999999999999	6.66533058299683	not_mentioned		not_mentioned	correct	ok	not_mentioned	released	unavailable
Haiku 5.5	imcs21	test	10165149	symptom_144	10165149	0.0009237999999999999	6.66533058299683	not_mentioned		not_mentioned	correct	ok	not_mentioned	released	unavailable
Haiku 5.5	imcs21	test	10165149	symptom_145	10165149	0.0009237999999999999	6.66533058299683	not_mentioned		not_mentioned	correct	ok	not_mentioned	released	unavailable
Haiku 5.5	imcs21	test	10165149	symptom_146	10165149	0.0009237999999999999	6.66533058299683	not_mentioned		not_mentioned	correct	ok	not_mentioned	released	unavailable
Haiku 5.5	imcs21	test	10165149	symptom_147	10165149	0.0009237999999999999	6.66533058299683	not_mentioned		not_mentioned	correct	ok	not_mentioned	released	unavailable
Haiku 5.5	imcs21	test	10165149	symptom_148	10165149	0.0009237999999999999	6.66533058299683	not_mentioned		not_mentioned	correct	ok	not_mentioned	released	unavailable
Haiku 5.5	imcs21	test	10165149	symptom_149	10165149	0.0009237999999999999	6.66533058299683	not_mentioned		not_mentioned	correct	ok	not_mentioned	released	unavailable
Haiku 5.5	imcs21	test	10165149	symptom_150	10165149	0.0009237999999999999	6.66533058299683	not_mentioned		not_mentioned	correct	ok	not_mentioned	released	unavailable
Haiku 5.5	imcs21	test	10165149	symptom_151	10165149	0.0009237999999999999	6.66533058299683	not_mentioned		not_mentioned	correct	ok	not_mentioned	released	unavailable
Haiku 5.5	imcs21	test	10165149	symptom_152	10165149	0.0009237999999999999	6.66533058299683	not_mentioned		not_mentioned	correct	ok	not_mentioned	released	unavailable
Haiku 5.5	imcs21	test	10165149	symptom_153	10165149	0.0009237999999999999	6.66533058299683	not_mentioned		not_mentioned	correct	ok	not_mentioned	released	unavailable
Haiku 5.5	imcs21	test	10165149	symptom_154	10165149	0.0009237999999999999	6.66533058299683	positive	0.6	not_mentioned	incorrect	ok	not_mentioned	released	reported_percentage
Haiku 5.5	imcs21	test	10165149	symptom_155	10165149	0.0009237999999999999	6.66533058299683	not_mentioned		not_mentioned	correct	ok	not_mentioned	released	unavailable
Haiku 5.5	imcs21	test	10165149	symptom_156	10165149	0.0009237999999999999	6.66533058299683	not_mentioned		not_mentioned	correct	ok	not_mentioned	released	unavailable
Haiku 5.5	imcs21	test	10165149	symptom_157	10165149	0.0009237999999999999	6.66533058299683	not_mentioned		not_mentioned	correct	ok	not_mentioned	released	unavailable
Haiku 5.5	imcs21	test	10165149	symptom_158	10165149	0.0009237999999999999	6.66533058299683	not_mentioned		not_mentioned	correct	ok	not_mentioned	released	unavailable
Haiku 5.5	imcs21	test	10165149	symptom_159	10165149	0.0009237999999999999	6.66533058299683	not_mentioned		not_mentioned	correct	ok	not_mentioned	released	unavailable
Haiku 5.5	imcs21	test	10165149	symptom_160	10165149	0.0009237999999999999	6.66533058299683	not_mentioned		not_mentioned	correct	ok	not_mentioned	released	unavailable
Haiku 5.5	imcs21	test	10165149	symptom_161	10165149	0.0009237999999999999	6.66533058299683	not_mentioned		not_mentioned	correct	ok	not_mentioned	released	unavailable
Haiku 5.5	imcs21	test	10165149	symptom_162	10165149	0.0009237999999999999	6.66533058299683	not_mentioned		not_mentioned	correct	ok	not_mentioned	released	unavailable
Haiku 5.5	imcs21	test	10165149	symptom_163	10165149	0.0009237999999999999	6.66533058299683	not_mentioned		not_mentioned	correct	ok	not_mentioned	released	unavailable
Haiku 5.5	imcs21	test	10165149	symptom_164	10165149	0.0009237999999999999	6.66533058299683	not_mentioned		not_mentioned	correct	ok	not_mentioned	released	unavailable
Haiku 5.5	imcs21	test	10165149	symptom_165	10165149	0.0009237999999999999	6.66533058299683	not_mentioned		not_mentioned	correct	ok	not_mentioned	released	unavailable
Haiku 5.5	imcs21	test	10165149	symptom_166	10165149	0.0009237999999999999	6.66533058299683	not_mentioned		not_mentioned	correct	ok	not_mentioned	released	unavailable
Haiku 5.5	imcs21	test	10165149	symptom_167	10165149	0.0009237999999999999	6.66533058299683	not_mentioned		not_mentioned	correct	ok	not_mentioned	released	unavailable
Haiku 5.5	imcs21	test	10165149	symptom_168	10165149	0.0009237999999999999	6.66533058299683	not_mentioned		not_mentioned	correct	ok	not_mentioned	released	unavailable
Haiku 5.5	imcs21	test	10165149	symptom_169	10165149	0.0009237999999999999	6.66533058299683	not_mentioned		not_mentioned	correct	ok	not_mentioned	released	unavailable
Haiku 5.5	imcs21	test	10165149	symptom_170	10165149	0.0009237999999999999	6.66533058299683	not_mentioned		not_mentioned	correct	ok	not_mentioned	released	unavailable
Haiku 5.5	imcs21	test	10165149	symptom_171	10165149	0.0009237999999999999	6.66533058299683	not_mentioned		not_mentioned	correct	ok	not_mentioned	released	unavailable
Haiku 5.5	imcs21	test	10165149	symptom_172	10165149	0.0009237999999999999	6.66533058299683	not_mentioned		not_mentioned	correct	ok	not_mentioned	released	unavailable
Haiku 5.5	imcs21	test	10165149	symptom_173	10165149	0.0009237999999999999	6.66533058299683	not_mentioned		not_mentioned	correct	ok	not_mentioned	released	unavailable
Haiku 5.5	imcs21	test	10165149	symptom_174	10165149	0.0009237999999999999	6.66533058299683	not_mentioned		not_mentioned	correct	ok	not_mentioned	released	unavailable
Haiku 5.5	imcs21	test	10165149	symptom_175	10165149	0.0009237999999999999	6.66533058299683	not_mentioned		not_mentioned	correct	ok	not_mentioned	released	unavailable
Haiku 5.5	imcs21	test	10165149	symptom_176	10165149	0.0009237999999999999	6.66533058299683	not_mentioned		not_mentioned	correct	ok	not_mentioned	released	unavailable
Haiku 5.5	imcs21	test	10165149	symptom_177	10165149	0.0009237999999999999	6.66533058299683	not_mentioned		not_mentioned	correct	ok	not_mentioned	released	unavailable
Haiku 5.5	imcs21	test	10165149	symptom_178	10165149	0.0009237999999999999	6.66533058299683	not_mentioned		not_mentioned	correct	ok	not_mentioned	released	unavailable
Haiku 5.5	imcs21	test	10165149	symptom_179	10165149	0.0009237999999999999	6.66533058299683	not_mentioned		not_mentioned	correct	ok	not_mentioned	released	unavailable
Haiku 5.5	imcs21	test	10165149	symptom_180	10165149	0.0009237999999999999	6.66533058299683	not_mentioned		not_mentioned	correct	ok	not_mentioned	released	unavailable
Haiku 5.5	imcs21	test	10165149	symptom_181	10165149	0.0009237999999999999	6.66533058299683	not_mentioned		not_mentioned	correct	ok	not_mentioned	released	unavailable
Haiku 5.5	imcs21	test	10165149	symptom_182	10165149	0.0009237999999999999	6.66533058299683	not_mentioned		not_mentioned	correct	ok	not_mentioned	released	unavailable
Haiku 5.5	imcs21	test	10165149	symptom_183	10165149	0.0009237999999999999	6.66533058299683	not_mentioned		not_mentioned	correct	ok	not_mentioned	released	unavailable
Haiku 5.5	imcs21	test	10165149	symptom_184	10165149	0.0009237999999999999	6.66533058299683	not_mentioned		not_mentioned	correct	ok	not_mentioned	released	unavailable
Haiku 5.5	imcs21	test	10165149	symptom_185	10165149	0.0009237999999999999	6.66533058299683	not_mentioned		not_mentioned	correct	ok	not_mentioned	released	unavailable
Haiku 5.5	imcs21	test	10165149	symptom_186	10165149	0.0009237999999999999	6.66533058299683	not_mentioned		not_mentioned	correct	ok	not_mentioned	released	unavailable
Haiku 5.5	imcs21	test	10165149	symptom_187	10165149	0.0009237999999999999	6.66533058299683	not_mentioned		not_mentioned	correct	ok	not_mentioned	released	unavailable
Haiku 5.5	imcs21	test	10165149	symptom_188	10165149	0.0009237999999999999	6.66533058299683	not_mentioned		not_mentioned	correct	ok	not_mentioned	released	unavailable
Haiku 5.5	imcs21	test	10165149	symptom_189	10165149	0.0009237999999999999	6.66533058299683	not_mentioned		not_mentioned	correct	ok	not_mentioned	released	unavailable
Haiku 5.5	imcs21	test	10165149	symptom_190	10165149	0.0009237999999999999	6.66533058299683	not_mentioned		not_mentioned	correct	ok	not_mentioned	released	unavailable
Haiku 5.5	imcs21	test	10165149	symptom_191	10165149	0.0009237999999999999	6.66533058299683	not_mentioned		not_mentioned	correct	ok	not_mentioned	released	unavailable
Haiku 5.5	imcs21	test	10165149	symptom_192	10165149	0.0009237999999999999	6.66533058299683	not_mentioned		not_mentioned	correct	ok	not_mentioned	released	unavailable
Haiku 5.5	imcs21	test	10165149	symptom_193	10165149	0.0009237999999999999	6.66533058299683	not_mentioned		not_mentioned	correct	ok	not_mentioned	released	unavailable
Haiku 5.5	imcs21	test	10165149	symptom_194	10165149	0.0009237999999999999	6.66533058299683	not_mentioned		not_mentioned	correct	ok	not_mentioned	released	unavailable
Haiku 5.5	imcs21	test	10165149	symptom_195	10165149	0.0009237999999999999	6.66533058299683	not_mentioned		not_mentioned	correct	ok	not_mentioned	released	unavailable
Haiku 5.5	imcs21	test	10165149	symptom_196	10165149	0.0009237999999999999	6.66533058299683	not_mentioned		not_mentioned	correct	ok	not_mentioned	released	unavailable
Haiku 5.5	imcs21	test	10165149	symptom_197	10165149	0.0009237999999999999	6.66533058299683	not_mentioned		not_mentioned	correct	ok	not_mentioned	released	unavailable
Haiku 5.5	imcs21	test	10165149	symptom_198	10165149	0.0009237999999999999	6.66533058299683	not_mentioned		not_mentioned	correct	ok	not_mentioned	released	unavailable
Haiku 5.5	imcs21	test	10165149	symptom_199	10165149	0.0009237999999999999	6.66533058299683	not_mentioned		not_mentioned	correct	ok	not_mentioned	released	unavailable
Haiku 5.5	imcs21	test	10165149	symptom_200	10165149	0.0009237999999999999	6.66533058299683	not_mentioned		not_mentioned	correct	ok	not_mentioned	released	unavailable
Haiku 5.5	imcs21	test	10165149	symptom_201	10165149	0.0009237999999999999	6.66533058299683	not_mentioned		not_mentioned	correct	ok	not_mentioned	released	unavailable
Haiku 5.5	imcs21	test	10165149	symptom_202	10165149	0.0009237999999999999	6.66533058299683	not_mentioned		not_mentioned	correct	ok	not_mentioned	released	unavailable
Haiku 5.5	imcs21	test	10165149	symptom_203	10165149	0.0009237999999999999	6.66533058299683	not_mentioned		not_mentioned	correct	ok	not_mentioned	released	unavailable
Haiku 5.5	imcs21	test	10165149	symptom_204	10165149	0.0009237999999999999	6.66533058299683	not_mentioned		not_mentioned	correct	ok	not_mentioned	released	unavailable
Haiku 5.5	imcs21	test	10165149	symptom_205	10165149	0.0009237999999999999	6.66533058299683	not_mentioned		not_mentioned	correct	ok	not_mentioned	released	unavailable
Haiku 5.5	imcs21	test	10165149	symptom_206	10165149	0.0009237999999999999	6.66533058299683	not_mentioned		not_mentioned	correct	ok	not_mentioned	released	unavailable
Haiku 5.5	imcs21	test	10165149	symptom_207	10165149	0.0009237999999999999	6.66533058299683	not_mentioned		not_mentioned	correct	ok	not_mentioned	released	unavailable
Haiku 5.5	imcs21	test	10165149	symptom_208	10165149	0.0009237999999999999	6.66533058299683	not_mentioned		not_mentioned	correct	ok	not_mentioned	released	unavailable
Haiku 5.5	imcs21	test	10165149	symptom_209	10165149	0.0009237999999999999	6.66533058299683	not_mentioned		not_mentioned	correct	ok	not_mentioned	released	unavailable
Haiku 5.5	imcs21	test	10165149	symptom_210	10165149	0.0009237999999999999	6.66533058299683	not_mentioned		not_mentioned	correct	ok	not_mentioned	released	unavailable
Haiku 5.5	imcs21	test	10165149	symptom_211	10165149	0.0009237999999999999	6.66533058299683	not_mentioned		not_mentioned	correct	ok	not_mentioned	released	unavailable
Haiku 5.5	imcs21	test	10165149	symptom_212	10165149	0.0009237999999999999	6.66533058299683	not_mentioned		not_mentioned	correct	ok	not_mentioned	released	unavailable
Haiku 5.5	imcs21	test	10165149	symptom_213	10165149	0.0009237999999999999	6.66533058299683	not_mentioned		not_mentioned	correct	ok	not_mentioned	released	unavailable
Haiku 5.5	imcs21	test	10165149	symptom_214	10165149	0.0009237999999999999	6.66533058299683	not_mentioned		not_mentioned	correct	ok	not_mentioned	released	unavailable
Haiku 5.5	imcs21	test	10165149	symptom_215	10165149	0.0009237999999999999	6.66533058299683	not_mentioned		not_mentioned	correct	ok	not_mentioned	released	unavailable
Haiku 5.5	imcs21	test	10165149	symptom_216	10165149	0.0009237999999999999	6.66533058299683	not_mentioned		not_mentioned	correct	ok	not_mentioned	released	unavailable
Haiku 5.5	imcs21	test	10165149	symptom_217	10165149	0.0009237999999999999	6.66533058299683	not_mentioned		not_mentioned	correct	ok	not_mentioned	released	unavailable
Haiku 5.5	imcs21	test	10165149	symptom_218	10165149	0.0009237999999999999	6.66533058299683	not_mentioned		not_mentioned	correct	ok	not_mentioned	released	unavailable
Haiku 5.5	imcs21	test	10165149	symptom_219	10165149	0.0009237999999999999	6.66533058299683	not_mentioned		not_mentioned	correct	ok	not_mentioned	released	unavailable
Haiku 5.5	imcs21	test	10165149	symptom_220	10165149	0.0009237999999999999	6.66533058299683	not_mentioned		not_mentioned	correct	ok	not_mentioned	released	unavailable
Haiku 5.5	imcs21	test	10165149	symptom_221	10165149	0.0009237999999999999	6.66533058299683	not_mentioned		not_mentioned	correct	ok	not_mentioned	released	unavailable
Haiku 5.5	imcs21	test	10165149	symptom_222	10165149	0.0009237999999999999	6.66533058299683	not_mentioned		not_mentioned	correct	ok	not_mentioned	released	unavailable
Haiku 5.5	imcs21	test	10165149	symptom_223	10165149	0.0009237999999999999	6.66533058299683	not_mentioned		not_mentioned	correct	ok	not_mentioned	released	unavailable
Haiku 5.5	imcs21	test	10165149	symptom_224	10165149	0.0009237999999999999	6.66533058299683	not_mentioned		not_mentioned	correct	ok	not_mentioned	released	unavailable
Haiku 5.5	imcs21	test	10165149	symptom_225	10165149	0.0009237999999999999	6.66533058299683	not_mentioned		not_mentioned	correct	ok	not_mentioned	released	unavailable
Haiku 5.5	imcs21	test	10165149	symptom_226	10165149	0.0009237999999999999	6.66533058299683	not_mentioned		not_mentioned	correct	ok	not_mentioned	released	unavailable
Haiku 5.5	imcs21	test	10165149	symptom_227	10165149	0.0009237999999999999	6.66533058299683	not_mentioned		not_mentioned	correct	ok	not_mentioned	released	unavailable
Haiku 5.5	imcs21	test	10165149	symptom_228	10165149	0.0009237999999999999	6.66533058299683	not_mentioned		not_mentioned	correct	ok	not_mentioned	released	unavailable
Haiku 5.5	imcs21	test	10165149	symptom_229	10165149	0.0009237999999999999	6.66533058299683	not_mentioned		not_mentioned	correct	ok	not_mentioned	released	unavailable
Haiku 5.5	imcs21	test	10165149	symptom_230	10165149	0.0009237999999999999	6.66533058299683	not_mentioned		not_mentioned	correct	ok	not_mentioned	released	unavailable
Haiku 5.5	imcs21	test	10165149	symptom_231	10165149	0.0009237999999999999	6.66533058299683	uncertain	0.5	not_mentioned	incorrect	ok	not_mentioned	released	reported_percentage
Haiku 5.5	imcs21	test	10165149	symptom_232	10165149	0.0009237999999999999	6.66533058299683	not_mentioned		not_mentioned	correct	ok	not_mentioned	released	unavailable
Haiku 5.5	imcs21	test	10165149	symptom_233	10165149	0.0009237999999999999	6.66533058299683	not_mentioned		not_mentioned	correct	ok	not_mentioned	released	unavailable
Haiku 5.5	imcs21	test	10165149	symptom_234	10165149	0.0009237999999999999	6.66533058299683	not_mentioned		not_mentioned	correct	ok	not_mentioned	released	unavailable
Haiku 5.5	imcs21	test	10165149	symptom_235	10165149	0.0009237999999999999	6.66533058299683	not_mentioned		not_mentioned	correct	ok	not_mentioned	released	unavailable
Haiku 5.5	imcs21	test	10165149	symptom_236	10165149	0.0009237999999999999	6.66533058299683	not_mentioned		not_mentioned	correct	ok	not_mentioned	released	unavailable
Haiku 5.5	imcs21	test	10165149	symptom_237	10165149	0.0009237999999999999	6.66533058299683	not_mentioned		not_mentioned	correct	ok	not_mentioned	released	unavailable
Haiku 5.5	imcs21	test	10165149	symptom_238	10165149	0.0009237999999999999	6.66533058299683	not_mentioned		not_mentioned	correct	ok	not_mentioned	released	unavailable
Haiku 5.5	imcs21	test	10165149	symptom_239	10165149	0.0009237999999999999	6.66533058299683	not_mentioned		not_mentioned	correct	ok	not_mentioned	released	unavailable
Haiku 5.5	imcs21	test	10165149	symptom_240	10165149	0.0009237999999999999	6.66533058299683	not_mentioned		not_mentioned	correct	ok	not_mentioned	released	unavailable
Haiku 5.5	imcs21	test	10165149	symptom_241	10165149	0.0009237999999999999	6.66533058299683	not_mentioned		not_mentioned	correct	ok	not_mentioned	released	unavailable
Haiku 5.5	imcs21	test	10165149	symptom_242	10165149	0.0009237999999999999	6.66533058299683	not_mentioned		not_mentioned	correct	ok	not_mentioned	released	unavailable
Haiku 5.5	imcs21	test	10165149	symptom_243	10165149	0.0009237999999999999	6.66533058299683	not_mentioned		not_mentioned	correct	ok	not_mentioned	released	unavailable
Haiku 5.5	imcs21	test	10165149	symptom_244	10165149	0.0009237999999999999	6.66533058299683	not_mentioned		not_mentioned	correct	ok	not_mentioned	released	unavailable
Haiku 5.5	imcs21	test	10165149	symptom_245	10165149	0.0009237999999999999	6.66533058299683	not_mentioned		not_mentioned	correct	ok	not_mentioned	released	unavailable
Haiku 5.5	imcs21	test	10165149	symptom_246	10165149	0.0009237999999999999	6.66533058299683	not_mentioned		not_mentioned	correct	ok	not_mentioned	released	unavailable
Haiku 5.5	imcs21	test	10165149	symptom_247	10165149	0.0009237999999999999	6.66533058299683	not_mentioned		not_mentioned	correct	ok	not_mentioned	released	unavailable
Haiku 5.5	imcs21	test	10165149	symptom_248	10165149	0.0009237999999999999	6.66533058299683	not_mentioned		not_mentioned	correct	ok	not_mentioned	released	unavailable
Haiku 5.5	imcs21	test	10165149	symptom_249	10165149	0.0009237999999999999	6.66533058299683	not_mentioned		not_mentioned	correct	ok	not_mentioned	released	unavailable
Haiku 5.5	imcs21	test	10165149	symptom_250	10165149	0.0009237999999999999	6.66533058299683	not_mentioned		not_mentioned	correct	ok	not_mentioned	released	unavailable
Haiku 5.5	imcs21	test	10165149	symptom_251	10165149	0.0009237999999999999	6.66533058299683	not_mentioned		not_mentioned	correct	ok	not_mentioned	released	unavailable
Haiku 5.5	imcs21	test	10165149	symptom_252	10165149	0.0009237999999999999	6.66533058299683	not_mentioned		not_mentioned	correct	ok	not_mentioned	released	unavailable
Haiku 5.5	imcs21	test	10165149	symptom_253	10165149	0.0009237999999999999	6.66533058299683	not_mentioned		not_mentioned	correct	ok	not_mentioned	released	unavailable
Haiku 5.5	imcs21	test	10165149	symptom_254	10165149	0.0009237999999999999	6.66533058299683	not_mentioned		not_mentioned	correct	ok	not_mentioned	released	unavailable
Haiku 5.5	imcs21	test	10165149	symptom_255	10165149	0.0009237999999999999	6.66533058299683	not_mentioned		not_mentioned	correct	ok	not_mentioned	released	unavailable
Haiku 5.5	imcs21	test	10165149	symptom_256	10165149	0.0009237999999999999	6.66533058299683	not_mentioned		not_mentioned	correct	ok	not_mentioned	released	unavailable
Haiku 5.5	imcs21	test	10165149	symptom_257	10165149	0.0009237999999999999	6.66533058299683	not_mentioned		not_mentioned	correct	ok	not_mentioned	released	unavailable
Haiku 5.5	imcs21	test	10165149	symptom_258	10165149	0.0009237999999999999	6.66533058299683	not_mentioned		not_mentioned	correct	ok	not_mentioned	released	unavailable
Haiku 5.5	imcs21	test	10165149	symptom_259	10165149	0.0009237999999999999	6.66533058299683	not_mentioned		not_mentioned	correct	ok	not_mentioned	released	unavailable
Haiku 5.5	imcs21	test	10165149	symptom_260	10165149	0.0009237999999999999	6.66533058299683	not_mentioned		not_mentioned	correct	ok	not_mentioned	released	unavailable
Haiku 5.5	imcs21	test	10165149	symptom_261	10165149	0.0009237999999999999	6.66533058299683	not_mentioned		not_mentioned	correct	ok	not_mentioned	released	unavailable
Haiku 5.5	imcs21	test	10165149	symptom_262	10165149	0.0009237999999999999	6.66533058299683	not_mentioned		not_mentioned	correct	ok	not_mentioned	released	unavailable
Haiku 5.5	imcs21	test	10165149	symptom_263	10165149	0.0009237999999999999	6.66533058299683	not_mentioned		not_mentioned	correct	ok	not_mentioned	released	unavailable
Haiku 5.5	imcs21	test	10165149	symptom_264	10165149	0.0009237999999999999	6.66533058299683	not_mentioned		not_mentioned	correct	ok	not_mentioned	released	unavailable
Haiku 5.5	imcs21	test	10165149	symptom_265	10165149	0.0009237999999999999	6.66533058299683	not_mentioned		not_mentioned	correct	ok	not_mentioned	released	unavailable
Haiku 5.5	imcs21	test	10165149	symptom_266	10165149	0.0009237999999999999	6.66533058299683	not_mentioned		not_mentioned	correct	ok	not_mentioned	released	unavailable
Haiku 5.5	imcs21	test	10165149	symptom_267	10165149	0.0009237999999999999	6.66533058299683	not_mentioned		not_mentioned	correct	ok	not_mentioned	released	unavailable
Haiku 5.5	imcs21	test	10165149	symptom_268	10165149	0.0009237999999999999	6.66533058299683	not_mentioned		not_mentioned	correct	ok	not_mentioned	released	unavailable
Haiku 5.5	imcs21	test	10165149	symptom_269	10165149	0.0009237999999999999	6.66533058299683	not_mentioned		not_mentioned	correct	ok	not_mentioned	released	unavailable
Haiku 5.5	imcs21	test	10165149	symptom_270	10165149	0.0009237999999999999	6.66533058299683	not_mentioned		not_mentioned	correct	ok	not_mentioned	released	unavailable
Haiku 5.5	imcs21	test	10165149	symptom_271	10165149	0.0009237999999999999	6.66533058299683	not_mentioned		not_mentioned	correct	ok	not_mentioned	released	unavailable
Haiku 5.5	imcs21	test	10165149	symptom_272	10165149	0.0009237999999999999	6.66533058299683	not_mentioned		not_mentioned	correct	ok	not_mentioned	released	unavailable
Haiku 5.5	imcs21	test	10165149	symptom_273	10165149	0.0009237999999999999	6.66533058299683	not_mentioned		not_mentioned	correct	ok	not_mentioned	released	unavailable
Haiku 5.5	imcs21	test	10165149	symptom_274	10165149	0.0009237999999999999	6.66533058299683	not_mentioned		not_mentioned	correct	ok	not_mentioned	released	unavailable
Haiku 5.5	imcs21	test	10165149	symptom_275	10165149	0.0009237999999999999	6.66533058299683	not_mentioned		not_mentioned	correct	ok	not_mentioned	released	unavailable
Haiku 5.5	imcs21	test	10165149	symptom_276	10165149	0.0009237999999999999	6.66533058299683	not_mentioned		not_mentioned	correct	ok	not_mentioned	released	unavailable
Haiku 5.5	imcs21	test	10165149	symptom_277	10165149	0.0009237999999999999	6.66533058299683	not_mentioned		not_mentioned	correct	ok	not_mentioned	released	unavailable
Haiku 5.5	imcs21	test	10165149	symptom_278	10165149	0.0009237999999999999	6.66533058299683	not_mentioned		not_mentioned	correct	ok	not_mentioned	released	unavailable
Haiku 5.5	imcs21	test	10165149	symptom_279	10165149	0.0009237999999999999	6.66533058299683	not_mentioned		not_mentioned	correct	ok	not_mentioned	released	unavailable
Haiku 5.5	imcs21	test	10165149	symptom_280	10165149	0.0009237999999999999	6.66533058299683	not_mentioned		not_mentioned	correct	ok	not_mentioned	released	unavailable
Haiku 5.5	imcs21	test	10165149	symptom_281	10165149	0.0009237999999999999	6.66533058299683	not_mentioned		not_mentioned	correct	ok	not_mentioned	released	unavailable
Haiku 5.5	imcs21	test	10165149	symptom_282	10165149	0.0009237999999999999	6.66533058299683	not_mentioned		not_mentioned	correct	ok	not_mentioned	released	unavailable
Haiku 5.5	imcs21	test	10165149	symptom_283	10165149	0.0009237999999999999	6.66533058299683	not_mentioned		not_mentioned	correct	ok	not_mentioned	released	unavailable
Haiku 5.5	imcs21	test	10165149	symptom_284	10165149	0.0009237999999999999	6.66533058299683	not_mentioned		not_mentioned	correct	ok	not_mentioned	released	unavailable
Haiku 5.5	imcs21	test	10165149	symptom_285	10165149	0.0009237999999999999	6.66533058299683	not_mentioned		not_mentioned	correct	ok	not_mentioned	released	unavailable
Haiku 5.5	imcs21	test	10165149	symptom_286	10165149	0.0009237999999999999	6.66533058299683	not_mentioned		not_mentioned	correct	ok	not_mentioned	released	unavailable
Haiku 5.5	imcs21	test	10165149	symptom_287	10165149	0.0009237999999999999	6.66533058299683	not_mentioned		not_mentioned	correct	ok	not_mentioned	released	unavailable
Haiku 5.5	imcs21	test	10165149	symptom_288	10165149	0.0009237999999999999	6.66533058299683	not_mentioned		not_mentioned	correct	ok	not_mentioned	released	unavailable
Haiku 5.5	imcs21	test	10165149	symptom_289	10165149	0.0009237999999999999	6.66533058299683	not_mentioned		not_mentioned	correct	ok	not_mentioned	released	unavailable
Haiku 5.5	imcs21	test	10165149	symptom_290	10165149	0.0009237999999999999	6.66533058299683	not_mentioned		not_mentioned	correct	ok	not_mentioned	released	unavailable
Haiku 5.5	imcs21	test	10165149	symptom_291	10165149	0.0009237999999999999	6.66533058299683	not_mentioned		not_mentioned	correct	ok	not_mentioned	released	unavailable
Haiku 5.5	imcs21	test	10165149	symptom_292	10165149	0.0009237999999999999	6.66533058299683	not_mentioned		not_mentioned	correct	ok	not_mentioned	released	unavailable
Haiku 5.5	imcs21	test	10165149	symptom_293	10165149	0.0009237999999999999	6.66533058299683	not_mentioned		not_mentioned	correct	ok	not_mentioned	released	unavailable
Haiku 5.5	imcs21	test	10165149	symptom_294	10165149	0.0009237999999999999	6.66533058299683	not_mentioned		not_mentioned	correct	ok	not_mentioned	released	unavailable
Haiku 5.5	imcs21	test	10165149	symptom_295	10165149	0.0009237999999999999	6.66533058299683	not_mentioned		not_mentioned	correct	ok	not_mentioned	released	unavailable
Haiku 5.5	imcs21	test	10165149	symptom_296	10165149	0.0009237999999999999	6.66533058299683	not_mentioned		not_mentioned	correct	ok	not_mentioned	released	unavailable
Haiku 5.5	imcs21	test	10165149	symptom_297	10165149	0.0009237999999999999	6.66533058299683	not_mentioned		not_mentioned	correct	ok	not_mentioned	released	unavailable
Haiku 5.5	imcs21	test	10165149	symptom_298	10165149	0.0009237999999999999	6.66533058299683	not_mentioned		not_mentioned	correct	ok	not_mentioned	released	unavailable
Haiku 5.5	imcs21	test	10165149	symptom_299	10165149	0.0009237999999999999	6.66533058299683	not_mentioned		not_mentioned	correct	ok	not_mentioned	released	unavailable
Haiku 5.5	imcs21	test	10165149	symptom_300	10165149	0.0009237999999999999	6.66533058299683	not_mentioned		not_mentioned	correct	ok	not_mentioned	released	unavailable
Haiku 5.5	imcs21	test	10165149	symptom_301	10165149	0.0009237999999999999	6.66533058299683	not_mentioned		not_mentioned	correct	ok	not_mentioned	released	unavailable
Haiku 5.5	imcs21	test	10165149	symptom_302	10165149	0.0009237999999999999	6.66533058299683	not_mentioned		not_mentioned	correct	ok	not_mentioned	released	unavailable
Haiku 5.5	imcs21	test	10165149	symptom_303	10165149	0.0009237999999999999	6.66533058299683	not_mentioned		not_mentioned	correct	ok	not_mentioned	released	unavailable
Haiku 5.5	imcs21	test	10165149	symptom_304	10165149	0.0009237999999999999	6.66533058299683	not_mentioned		not_mentioned	correct	ok	not_mentioned	released	unavailable
Haiku 5.5	imcs21	test	10165149	symptom_305	10165149	0.0009237999999999999	6.66533058299683	not_mentioned		not_mentioned	correct	ok	not_mentioned	released	unavailable
Haiku 5.5	imcs21	test	10165149	symptom_306	10165149	0.0009237999999999999	6.66533058299683	not_mentioned		not_mentioned	correct	ok	not_mentioned	released	unavailable
Haiku 5.5	imcs21	test	10165149	symptom_307	10165149	0.0009237999999999999	6.66533058299683	not_mentioned		not_mentioned	correct	ok	not_mentioned	released	unavailable
Haiku 5.5	imcs21	test	10165149	symptom_308	10165149	0.0009237999999999999	6.66533058299683	not_mentioned		not_mentioned	correct	ok	not_mentioned	released	unavailable
Haiku 5.5	imcs21	test	10165149	symptom_309	10165149	0.0009237999999999999	6.66533058299683	not_mentioned		not_mentioned	correct	ok	not_mentioned	released	unavailable
Haiku 5.5	imcs21	test	10165149	symptom_310	10165149	0.0009237999999999999	6.66533058299683	not_mentioned		not_mentioned	correct	ok	not_mentioned	released	unavailable
Haiku 5.5	imcs21	test	10165149	symptom_311	10165149	0.0009237999999999999	6.66533058299683	not_mentioned		not_mentioned	correct	ok	not_mentioned	released	unavailable
Haiku 5.5	imcs21	test	10165149	symptom_312	10165149	0.0009237999999999999	6.66533058299683	not_mentioned		not_mentioned	correct	ok	not_mentioned	released	unavailable
Haiku 5.5	imcs21	test	10165149	symptom_313	10165149	0.0009237999999999999	6.66533058299683	not_mentioned		not_mentioned	correct	ok	not_mentioned	released	unavailable
Haiku 5.5	imcs21	test	10165149	symptom_314	10165149	0.0009237999999999999	6.66533058299683	not_mentioned		not_mentioned	correct	ok	not_mentioned	released	unavailable
Haiku 5.5	imcs21	test	10165149	symptom_315	10165149	0.0009237999999999999	6.66533058299683	not_mentioned		not_mentioned	correct	ok	not_mentioned	released	unavailable
Haiku 5.5	imcs21	test	10165149	symptom_316	10165149	0.0009237999999999999	6.66533058299683	not_mentioned		not_mentioned	correct	ok	not_mentioned	released	unavailable
Haiku 5.5	imcs21	test	10165149	symptom_317	10165149	0.0009237999999999999	6.66533058299683	not_mentioned		not_mentioned	correct	ok	not_mentioned	released	unavailable
Haiku 5.5	imcs21	test	10165149	symptom_318	10165149	0.0009237999999999999	6.66533058299683	not_mentioned		not_mentioned	correct	ok	not_mentioned	released	unavailable
Haiku 5.5	imcs21	test	10165149	symptom_319	10165149	0.0009237999999999999	6.66533058299683	not_mentioned		not_mentioned	correct	ok	not_mentioned	released	unavailable
Haiku 5.5	imcs21	test	10165149	symptom_320	10165149	0.0009237999999999999	6.66533058299683	not_mentioned		not_mentioned	correct	ok	not_mentioned	released	unavailable
Haiku 5.5	imcs21	test	10165149	symptom_321	10165149	0.0009237999999999999	6.66533058299683	not_mentioned		not_mentioned	correct	ok	not_mentioned	released	unavailable
Haiku 5.5	imcs21	test	10165149	symptom_322	10165149	0.0009237999999999999	6.66533058299683	not_mentioned		not_mentioned	correct	ok	not_mentioned	released	unavailable
Haiku 5.5	imcs21	test	10165149	symptom_323	10165149	0.0009237999999999999	6.66533058299683	not_mentioned		not_mentioned	correct	ok	not_mentioned	released	unavailable
Haiku 5.5	imcs21	test	10165149	symptom_324	10165149	0.0009237999999999999	6.66533058299683	not_mentioned		not_mentioned	correct	ok	not_mentioned	released	unavailable
Haiku 5.5	imcs21	test	10165149	symptom_325	10165149	0.0009237999999999999	6.66533058299683	not_mentioned		not_mentioned	correct	ok	not_mentioned	released	unavailable
Haiku 5.5	imcs21	test	10165149	symptom_326	10165149	0.0009237999999999999	6.66533058299683	not_mentioned		not_mentioned	correct	ok	not_mentioned	released	unavailable
Haiku 5.5	imcs21	test	10165149	symptom_327	10165149	0.0009237999999999999	6.66533058299683	not_mentioned		not_mentioned	correct	ok	not_mentioned	released	unavailable
Haiku 5.5	imcs21	test	10165149	symptom_328	10165149	0.0009237999999999999	6.66533058299683	not_mentioned		not_mentioned	correct	ok	not_mentioned	released	unavailable
Haiku 5.5	imcs21	test	10165149	symptom_329	10165149	0.0009237999999999999	6.66533058299683	not_mentioned		not_mentioned	correct	ok	not_mentioned	released	unavailable
Haiku 5.5	imcs21	test	10165149	symptom_330	10165149	0.0009237999999999999	6.66533058299683	not_mentioned		not_mentioned	correct	ok	not_mentioned	released	unavailable
Haiku 5.5	imcs21	test	10165305	symptom_000	10165305	0.0008519	6.1086062078829855	positive	0.95	positive	correct	ok	positive	released	reported_percentage
Haiku 5.5	imcs21	test	10165305	symptom_001	10165305	0.0008519	6.1086062078829855	positive	0.9	negative	incorrect	ok	negative	released	reported_percentage
Haiku 5.5	imcs21	test	10165305	symptom_002	10165305	0.0008519	6.1086062078829855	not_mentioned		not_mentioned	correct	ok	not_mentioned	released	unavailable
Haiku 5.5	imcs21	test	10165305	symptom_003	10165305	0.0008519	6.1086062078829855	positive	0.92	positive	correct	ok	positive	released	reported_percentage
Haiku 5.5	imcs21	test	10165305	symptom_004	10165305	0.0008519	6.1086062078829855	negative	0.93	negative	correct	ok	negative	released	reported_percentage
Haiku 5.5	imcs21	test	10165305	symptom_005	10165305	0.0008519	6.1086062078829855	not_mentioned		not_mentioned	correct	ok	not_mentioned	released	unavailable
Haiku 5.5	imcs21	test	10165305	symptom_006	10165305	0.0008519	6.1086062078829855	not_mentioned		not_mentioned	correct	ok	not_mentioned	released	unavailable
Haiku 5.5	imcs21	test	10165305	symptom_007	10165305	0.0008519	6.1086062078829855	not_mentioned		not_mentioned	correct	ok	not_mentioned	released	unavailable
Haiku 5.5	imcs21	test	10165305	symptom_008	10165305	0.0008519	6.1086062078829855	not_mentioned		not_mentioned	correct	ok	not_mentioned	released	unavailable
Haiku 5.5	imcs21	test	10165305	symptom_009	10165305	0.0008519	6.1086062078829855	not_mentioned		not_mentioned	correct	ok	not_mentioned	released	unavailable
Haiku 5.5	imcs21	test	10165305	symptom_010	10165305	0.0008519	6.1086062078829855	not_mentioned		not_mentioned	correct	ok	not_mentioned	released	unavailable
Haiku 5.5	imcs21	test	10165305	symptom_011	10165305	0.0008519	6.1086062078829855	not_mentioned		not_mentioned	correct	ok	not_mentioned	released	unavailable
Haiku 5.5	imcs21	test	10165305	symptom_012	10165305	0.0008519	6.1086062078829855	positive	0.8	positive	correct	ok	positive	released	reported_percentage
Haiku 5.5	imcs21	test	10165305	symptom_013	10165305	0.0008519	6.1086062078829855	not_mentioned		not_mentioned	correct	ok	not_mentioned	released	unavailable
Haiku 5.5	imcs21	test	10165305	symptom_014	10165305	0.0008519	6.1086062078829855	not_mentioned		not_mentioned	correct	ok	not_mentioned	released	unavailable
Haiku 5.5	imcs21	test	10165305	symptom_015	10165305	0.0008519	6.1086062078829855	not_mentioned		not_mentioned	correct	ok	not_mentioned	released	unavailable
Haiku 5.5	imcs21	test	10165305	symptom_016	10165305	0.0008519	6.1086062078829855	not_mentioned		not_mentioned	correct	ok	not_mentioned	released	unavailable
Haiku 5.5	imcs21	test	10165305	symptom_017	10165305	0.0008519	6.1086062078829855	not_mentioned		not_mentioned	correct	ok	not_mentioned	released	unavailable
Haiku 5.5	imcs21	test	10165305	symptom_018	10165305	0.0008519	6.1086062078829855	not_mentioned		not_mentioned	correct	ok	not_mentioned	released	unavailable
Haiku 5.5	imcs21	test	10165305	symptom_019	10165305	0.0008519	6.1086062078829855	not_mentioned		not_mentioned	correct	ok	not_mentioned	released	unavailable
Haiku 5.5	imcs21	test	10165305	symptom_020	10165305	0.0008519	6.1086062078829855	not_mentioned		not_mentioned	correct	ok	not_mentioned	released	unavailable
Haiku 5.5	imcs21	test	10165305	symptom_021	10165305	0.0008519	6.1086062078829855	not_mentioned		not_mentioned	correct	ok	not_mentioned	released	unavailable
Haiku 5.5	imcs21	test	10165305	symptom_022	10165305	0.0008519	6.1086062078829855	not_mentioned		not_mentioned	correct	ok	not_mentioned	released	unavailable
Haiku 5.5	imcs21	test	10165305	symptom_023	10165305	0.0008519	6.1086062078829855	not_mentioned		not_mentioned	correct	ok	not_mentioned	released	unavailable
Haiku 5.5	imcs21	test	10165305	symptom_024	10165305	0.0008519	6.1086062078829855	positive	0.85	positive	correct	ok	positive	released	reported_percentage
Haiku 5.5	imcs21	test	10165305	symptom_025	10165305	0.0008519	6.1086062078829855	not_mentioned		not_mentioned	correct	ok	not_mentioned	released	unavailable
Haiku 5.5	imcs21	test	10165305	symptom_026	10165305	0.0008519	6.1086062078829855	not_mentioned		not_mentioned	correct	ok	not_mentioned	released	unavailable
Haiku 5.5	imcs21	test	10165305	symptom_027	10165305	0.0008519	6.1086062078829855	not_mentioned		not_mentioned	correct	ok	not_mentioned	released	unavailable
Haiku 5.5	imcs21	test	10165305	symptom_028	10165305	0.0008519	6.1086062078829855	not_mentioned		not_mentioned	correct	ok	not_mentioned	released	unavailable
Haiku 5.5	imcs21	test	10165305	symptom_029	10165305	0.0008519	6.1086062078829855	not_mentioned		not_mentioned	correct	ok	not_mentioned	released	unavailable
Haiku 5.5	imcs21	test	10165305	symptom_030	10165305	0.0008519	6.1086062078829855	not_mentioned		not_mentioned	correct	ok	not_mentioned	released	unavailable
Haiku 5.5	imcs21	test	10165305	symptom_031	10165305	0.0008519	6.1086062078829855	not_mentioned		not_mentioned	correct	ok	not_mentioned	released	unavailable
Haiku 5.5	imcs21	test	10165305	symptom_032	10165305	0.0008519	6.1086062078829855	not_mentioned		not_mentioned	correct	ok	not_mentioned	released	unavailable
Haiku 5.5	imcs21	test	10165305	symptom_033	10165305	0.0008519	6.1086062078829855	not_mentioned		not_mentioned	correct	ok	not_mentioned	released	unavailable
Haiku 5.5	imcs21	test	10165305	symptom_034	10165305	0.0008519	6.1086062078829855	not_mentioned		not_mentioned	correct	ok	not_mentioned	released	unavailable
Haiku 5.5	imcs21	test	10165305	symptom_035	10165305	0.0008519	6.1086062078829855	not_mentioned		not_mentioned	correct	ok	not_mentioned	released	unavailable
Haiku 5.5	imcs21	test	10165305	symptom_036	10165305	0.0008519	6.1086062078829855	not_mentioned		not_mentioned	correct	ok	not_mentioned	released	unavailable
Haiku 5.5	imcs21	test	10165305	symptom_037	10165305	0.0008519	6.1086062078829855	not_mentioned		not_mentioned	correct	ok	not_mentioned	released	unavailable
Haiku 5.5	imcs21	test	10165305	symptom_038	10165305	0.0008519	6.1086062078829855	uncertain	0.45	not_mentioned	incorrect	ok	not_mentioned	released	reported_percentage
Haiku 5.5	imcs21	test	10165305	symptom_039	10165305	0.0008519	6.1086062078829855	not_mentioned		not_mentioned	correct	ok	not_mentioned	released	unavailable
Haiku 5.5	imcs21	test	10165305	symptom_040	10165305	0.0008519	6.1086062078829855	not_mentioned		not_mentioned	correct	ok	not_mentioned	released	unavailable
Haiku 5.5	imcs21	test	10165305	symptom_041	10165305	0.0008519	6.1086062078829855	not_mentioned		not_mentioned	correct	ok	not_mentioned	released	unavailable
Haiku 5.5	imcs21	test	10165305	symptom_042	10165305	0.0008519	6.1086062078829855	positive	0.6	positive	correct	ok	positive	released	reported_percentage
Haiku 5.5	imcs21	test	10165305	symptom_043	10165305	0.0008519	6.1086062078829855	not_mentioned		not_mentioned	correct	ok	not_mentioned	released	unavailable
Haiku 5.5	imcs21	test	10165305	symptom_044	10165305	0.0008519	6.1086062078829855	not_mentioned		not_mentioned	correct	ok	not_mentioned	released	unavailable
Haiku 5.5	imcs21	test	10165305	symptom_045	10165305	0.0008519	6.1086062078829855	not_mentioned		not_mentioned	correct	ok	not_mentioned	released	unavailable
Haiku 5.5	imcs21	test	10165305	symptom_046	10165305	0.0008519	6.1086062078829855	not_mentioned		not_mentioned	correct	ok	not_mentioned	released	unavailable
Haiku 5.5	imcs21	test	10165305	symptom_047	10165305	0.0008519	6.1086062078829855	not_mentioned		not_mentioned	correct	ok	not_mentioned	released	unavailable
Haiku 5.5	imcs21	test	10165305	symptom_048	10165305	0.0008519	6.1086062078829855	not_mentioned		not_mentioned	correct	ok	not_mentioned	released	unavailable
Haiku 5.5	imcs21	test	10165305	symptom_049	10165305	0.0008519	6.1086062078829855	not_mentioned		not_mentioned	correct	ok	not_mentioned	released	unavailable
Haiku 5.5	imcs21	test	10165305	symptom_050	10165305	0.0008519	6.1086062078829855	not_mentioned		not_mentioned	correct	ok	not_mentioned	released	unavailable
Haiku 5.5	imcs21	test	10165305	symptom_051	10165305	0.0008519	6.1086062078829855	not_mentioned		not_mentioned	correct	ok	not_mentioned	released	unavailable
Haiku 5.5	imcs21	test	10165305	symptom_052	10165305	0.0008519	6.1086062078829855	not_mentioned		not_mentioned	correct	ok	not_mentioned	released	unavailable
Haiku 5.5	imcs21	test	10165305	symptom_053	10165305	0.0008519	6.1086062078829855	not_mentioned		not_mentioned	correct	ok	not_mentioned	released	unavailable
Haiku 5.5	imcs21	test	10165305	symptom_054	10165305	0.0008519	6.1086062078829855	not_mentioned		not_mentioned	correct	ok	not_mentioned	released	unavailable
Haiku 5.5	imcs21	test	10165305	symptom_055	10165305	0.0008519	6.1086062078829855	not_mentioned		not_mentioned	correct	ok	not_mentioned	released	unavailable
Haiku 5.5	imcs21	test	10165305	symptom_056	10165305	0.0008519	6.1086062078829855	not_mentioned		not_mentioned	correct	ok	not_mentioned	released	unavailable
Haiku 5.5	imcs21	test	10165305	symptom_057	10165305	0.0008519	6.1086062078829855	not_mentioned		not_mentioned	correct	ok	not_mentioned	released	unavailable
Haiku 5.5	imcs21	test	10165305	symptom_058	10165305	0.0008519	6.1086062078829855	not_mentioned		not_mentioned	correct	ok	not_mentioned	released	unavailable
Haiku 5.5	imcs21	test	10165305	symptom_059	10165305	0.0008519	6.1086062078829855	not_mentioned		not_mentioned	correct	ok	not_mentioned	released	unavailable
Haiku 5.5	imcs21	test	10165305	symptom_060	10165305	0.0008519	6.1086062078829855	not_mentioned		not_mentioned	correct	ok	not_mentioned	released	unavailable
Haiku 5.5	imcs21	test	10165305	symptom_061	10165305	0.0008519	6.1086062078829855	not_mentioned		not_mentioned	correct	ok	not_mentioned	released	unavailable
Haiku 5.5	imcs21	test	10165305	symptom_062	10165305	0.0008519	6.1086062078829855	not_mentioned		not_mentioned	correct	ok	not_mentioned	released	unavailable
Haiku 5.5	imcs21	test	10165305	symptom_063	10165305	0.0008519	6.1086062078829855	not_mentioned		not_mentioned	correct	ok	not_mentioned	released	unavailable
Haiku 5.5	imcs21	test	10165305	symptom_064	10165305	0.0008519	6.1086062078829855	not_mentioned		not_mentioned	correct	ok	not_mentioned	released	unavailable
Haiku 5.5	imcs21	test	10165305	symptom_065	10165305	0.0008519	6.1086062078829855	not_mentioned		not_mentioned	correct	ok	not_mentioned	released	unavailable
Haiku 5.5	imcs21	test	10165305	symptom_066	10165305	0.0008519	6.1086062078829855	not_mentioned		not_mentioned	correct	ok	not_mentioned	released	unavailable
Haiku 5.5	imcs21	test	10165305	symptom_067	10165305	0.0008519	6.1086062078829855	not_mentioned		not_mentioned	correct	ok	not_mentioned	released	unavailable
Haiku 5.5	imcs21	test	10165305	symptom_068	10165305	0.0008519	6.1086062078829855	not_mentioned		not_mentioned	correct	ok	not_mentioned	released	unavailable
Haiku 5.5	imcs21	test	10165305	symptom_069	10165305	0.0008519	6.1086062078829855	not_mentioned		not_mentioned	correct	ok	not_mentioned	released	unavailable
Haiku 5.5	imcs21	test	10165305	symptom_070	10165305	0.0008519	6.1086062078829855	not_mentioned		not_mentioned	correct	ok	not_mentioned	released	unavailable
Haiku 5.5	imcs21	test	10165305	symptom_071	10165305	0.0008519	6.1086062078829855	not_mentioned		not_mentioned	correct	ok	not_mentioned	released	unavailable
Haiku 5.5	imcs21	test	10165305	symptom_072	10165305	0.0008519	6.1086062078829855	not_mentioned		not_mentioned	correct	ok	not_mentioned	released	unavailable
Haiku 5.5	imcs21	test	10165305	symptom_073	10165305	0.0008519	6.1086062078829855	not_mentioned		not_mentioned	correct	ok	not_mentioned	released	unavailable
Haiku 5.5	imcs21	test	10165305	symptom_074	10165305	0.0008519	6.1086062078829855	not_mentioned		not_mentioned	correct	ok	not_mentioned	released	unavailable
Haiku 5.5	imcs21	test	10165305	symptom_075	10165305	0.0008519	6.1086062078829855	not_mentioned		not_mentioned	correct	ok	not_mentioned	released	unavailable
Haiku 5.5	imcs21	test	10165305	symptom_076	10165305	0.0008519	6.1086062078829855	not_mentioned		not_mentioned	correct	ok	not_mentioned	released	unavailable
Haiku 5.5	imcs21	test	10165305	symptom_077	10165305	0.0008519	6.1086062078829855	not_mentioned		not_mentioned	correct	ok	not_mentioned	released	unavailable
Haiku 5.5	imcs21	test	10165305	symptom_078	10165305	0.0008519	6.1086062078829855	not_mentioned		not_mentioned	correct	ok	not_mentioned	released	unavailable
Haiku 5.5	imcs21	test	10165305	symptom_079	10165305	0.0008519	6.1086062078829855	not_mentioned		not_mentioned	correct	ok	not_mentioned	released	unavailable
Haiku 5.5	imcs21	test	10165305	symptom_080	10165305	0.0008519	6.1086062078829855	not_mentioned		not_mentioned	correct	ok	not_mentioned	released	unavailable
Haiku 5.5	imcs21	test	10165305	symptom_081	10165305	0.0008519	6.1086062078829855	not_mentioned		not_mentioned	correct	ok	not_mentioned	released	unavailable
Haiku 5.5	imcs21	test	10165305	symptom_082	10165305	0.0008519	6.1086062078829855	not_mentioned		not_mentioned	correct	ok	not_mentioned	released	unavailable
Haiku 5.5	imcs21	test	10165305	symptom_083	10165305	0.0008519	6.1086062078829855	not_mentioned		not_mentioned	correct	ok	not_mentioned	released	unavailable
Haiku 5.5	imcs21	test	10165305	symptom_084	10165305	0.0008519	6.1086062078829855	not_mentioned		not_mentioned	correct	ok	not_mentioned	released	unavailable
Haiku 5.5	imcs21	test	10165305	symptom_085	10165305	0.0008519	6.1086062078829855	not_mentioned		not_mentioned	correct	ok	not_mentioned	released	unavailable
Haiku 5.5	imcs21	test	10165305	symptom_086	10165305	0.0008519	6.1086062078829855	not_mentioned		not_mentioned	correct	ok	not_mentioned	released	unavailable
Haiku 5.5	imcs21	test	10165305	symptom_087	10165305	0.0008519	6.1086062078829855	not_mentioned		not_mentioned	correct	ok	not_mentioned	released	unavailable
Haiku 5.5	imcs21	test	10165305	symptom_088	10165305	0.0008519	6.1086062078829855	not_mentioned		not_mentioned	correct	ok	not_mentioned	released	unavailable
Haiku 5.5	imcs21	test	10165305	symptom_089	10165305	0.0008519	6.1086062078829855	not_mentioned		not_mentioned	correct	ok	not_mentioned	released	unavailable
Haiku 5.5	imcs21	test	10165305	symptom_090	10165305	0.0008519	6.1086062078829855	not_mentioned		not_mentioned	correct	ok	not_mentioned	released	unavailable
Haiku 5.5	imcs21	test	10165305	symptom_091	10165305	0.0008519	6.1086062078829855	not_mentioned		not_mentioned	correct	ok	not_mentioned	released	unavailable
Haiku 5.5	imcs21	test	10165305	symptom_092	10165305	0.0008519	6.1086062078829855	not_mentioned		not_mentioned	correct	ok	not_mentioned	released	unavailable
Haiku 5.5	imcs21	test	10165305	symptom_093	10165305	0.0008519	6.1086062078829855	not_mentioned		not_mentioned	correct	ok	not_mentioned	released	unavailable
Haiku 5.5	imcs21	test	10165305	symptom_094	10165305	0.0008519	6.1086062078829855	not_mentioned		not_mentioned	correct	ok	not_mentioned	released	unavailable
Haiku 5.5	imcs21	test	10165305	symptom_095	10165305	0.0008519	6.1086062078829855	not_mentioned		not_mentioned	correct	ok	not_mentioned	released	unavailable
Haiku 5.5	imcs21	test	10165305	symptom_096	10165305	0.0008519	6.1086062078829855	not_mentioned		not_mentioned	correct	ok	not_mentioned	released	unavailable
Haiku 5.5	imcs21	test	10165305	symptom_097	10165305	0.0008519	6.1086062078829855	not_mentioned		not_mentioned	correct	ok	not_mentioned	released	unavailable
Haiku 5.5	imcs21	test	10165305	symptom_098	10165305	0.0008519	6.1086062078829855	not_mentioned		not_mentioned	correct	ok	not_mentioned	released	unavailable
Haiku 5.5	imcs21	test	10165305	symptom_099	10165305	0.0008519	6.1086062078829855	not_mentioned		not_mentioned	correct	ok	not_mentioned	released	unavailable
Haiku 5.5	imcs21	test	10165305	symptom_100	10165305	0.0008519	6.1086062078829855	not_mentioned		not_mentioned	correct	ok	not_mentioned	released	unavailable
Haiku 5.5	imcs21	test	10165305	symptom_101	10165305	0.0008519	6.1086062078829855	not_mentioned		not_mentioned	correct	ok	not_mentioned	released	unavailable
Haiku 5.5	imcs21	test	10165305	symptom_102	10165305	0.0008519	6.1086062078829855	not_mentioned		not_mentioned	correct	ok	not_mentioned	released	unavailable
Haiku 5.5	imcs21	test	10165305	symptom_103	10165305	0.0008519	6.1086062078829855	not_mentioned		not_mentioned	correct	ok	not_mentioned	released	unavailable
Haiku 5.5	imcs21	test	10165305	symptom_104	10165305	0.0008519	6.1086062078829855	not_mentioned		not_mentioned	correct	ok	not_mentioned	released	unavailable
Haiku 5.5	imcs21	test	10165305	symptom_105	10165305	0.0008519	6.1086062078829855	not_mentioned		not_mentioned	correct	ok	not_mentioned	released	unavailable
Haiku 5.5	imcs21	test	10165305	symptom_106	10165305	0.0008519	6.1086062078829855	not_mentioned		not_mentioned	correct	ok	not_mentioned	released	unavailable
Haiku 5.5	imcs21	test	10165305	symptom_107	10165305	0.0008519	6.1086062078829855	not_mentioned		not_mentioned	correct	ok	not_mentioned	released	unavailable
Haiku 5.5	imcs21	test	10165305	symptom_108	10165305	0.0008519	6.1086062078829855	not_mentioned		not_mentioned	correct	ok	not_mentioned	released	unavailable
Haiku 5.5	imcs21	test	10165305	symptom_109	10165305	0.0008519	6.1086062078829855	not_mentioned		not_mentioned	correct	ok	not_mentioned	released	unavailable
Haiku 5.5	imcs21	test	10165305	symptom_110	10165305	0.0008519	6.1086062078829855	not_mentioned		not_mentioned	correct	ok	not_mentioned	released	unavailable
Haiku 5.5	imcs21	test	10165305	symptom_111	10165305	0.0008519	6.1086062078829855	not_mentioned		not_mentioned	correct	ok	not_mentioned	released	unavailable
Haiku 5.5	imcs21	test	10165305	symptom_112	10165305	0.0008519	6.1086062078829855	not_mentioned		not_mentioned	correct	ok	not_mentioned	released	unavailable
Haiku 5.5	imcs21	test	10165305	symptom_113	10165305	0.0008519	6.1086062078829855	not_mentioned		not_mentioned	correct	ok	not_mentioned	released	unavailable
Haiku 5.5	imcs21	test	10165305	symptom_114	10165305	0.0008519	6.1086062078829855	not_mentioned		not_mentioned	correct	ok	not_mentioned	released	unavailable
Haiku 5.5	imcs21	test	10165305	symptom_115	10165305	0.0008519	6.1086062078829855	not_mentioned		not_mentioned	correct	ok	not_mentioned	released	unavailable
Haiku 5.5	imcs21	test	10165305	symptom_116	10165305	0.0008519	6.1086062078829855	not_mentioned		not_mentioned	correct	ok	not_mentioned	released	unavailable
Haiku 5.5	imcs21	test	10165305	symptom_117	10165305	0.0008519	6.1086062078829855	not_mentioned		not_mentioned	correct	ok	not_mentioned	released	unavailable
Haiku 5.5	imcs21	test	10165305	symptom_118	10165305	0.0008519	6.1086062078829855	not_mentioned		not_mentioned	correct	ok	not_mentioned	released	unavailable
Haiku 5.5	imcs21	test	10165305	symptom_119	10165305	0.0008519	6.1086062078829855	not_mentioned		not_mentioned	correct	ok	not_mentioned	released	unavailable
Haiku 5.5	imcs21	test	10165305	symptom_120	10165305	0.0008519	6.1086062078829855	not_mentioned		not_mentioned	correct	ok	not_mentioned	released	unavailable
Haiku 5.5	imcs21	test	10165305	symptom_121	10165305	0.0008519	6.1086062078829855	not_mentioned		not_mentioned	correct	ok	not_mentioned	released	unavailable
Haiku 5.5	imcs21	test	10165305	symptom_122	10165305	0.0008519	6.1086062078829855	not_mentioned		not_mentioned	correct	ok	not_mentioned	released	unavailable
Haiku 5.5	imcs21	test	10165305	symptom_123	10165305	0.0008519	6.1086062078829855	not_mentioned		not_mentioned	correct	ok	not_mentioned	released	unavailable
Haiku 5.5	imcs21	test	10165305	symptom_124	10165305	0.0008519	6.1086062078829855	not_mentioned		not_mentioned	correct	ok	not_mentioned	released	unavailable
Haiku 5.5	imcs21	test	10165305	symptom_125	10165305	0.0008519	6.1086062078829855	not_mentioned		not_mentioned	correct	ok	not_mentioned	released	unavailable
Haiku 5.5	imcs21	test	10165305	symptom_126	10165305	0.0008519	6.1086062078829855	not_mentioned		not_mentioned	correct	ok	not_mentioned	released	unavailable
Haiku 5.5	imcs21	test	10165305	symptom_127	10165305	0.0008519	6.1086062078829855	not_mentioned		not_mentioned	correct	ok	not_mentioned	released	unavailable
Haiku 5.5	imcs21	test	10165305	symptom_128	10165305	0.0008519	6.1086062078829855	not_mentioned		not_mentioned	correct	ok	not_mentioned	released	unavailable
Haiku 5.5	imcs21	test	10165305	symptom_129	10165305	0.0008519	6.1086062078829855	not_mentioned		not_mentioned	correct	ok	not_mentioned	released	unavailable
Haiku 5.5	imcs21	test	10165305	symptom_130	10165305	0.0008519	6.1086062078829855	not_mentioned		not_mentioned	correct	ok	not_mentioned	released	unavailable
Haiku 5.5	imcs21	test	10165305	symptom_131	10165305	0.0008519	6.1086062078829855	not_mentioned		not_mentioned	correct	ok	not_mentioned	released	unavailable
Haiku 5.5	imcs21	test	10165305	symptom_132	10165305	0.0008519	6.1086062078829855	not_mentioned		not_mentioned	correct	ok	not_mentioned	released	unavailable
Haiku 5.5	imcs21	test	10165305	symptom_133	10165305	0.0008519	6.1086062078829855	not_mentioned		not_mentioned	correct	ok	not_mentioned	released	unavailable
Haiku 5.5	imcs21	test	10165305	symptom_134	10165305	0.0008519	6.1086062078829855	not_mentioned		not_mentioned	correct	ok	not_mentioned	released	unavailable
Haiku 5.5	imcs21	test	10165305	symptom_135	10165305	0.0008519	6.1086062078829855	not_mentioned		not_mentioned	correct	ok	not_mentioned	released	unavailable
Haiku 5.5	imcs21	test	10165305	symptom_136	10165305	0.0008519	6.1086062078829855	not_mentioned		not_mentioned	correct	ok	not_mentioned	released	unavailable
Haiku 5.5	imcs21	test	10165305	symptom_137	10165305	0.0008519	6.1086062078829855	not_mentioned		not_mentioned	correct	ok	not_mentioned	released	unavailable
Haiku 5.5	imcs21	test	10165305	symptom_138	10165305	0.0008519	6.1086062078829855	not_mentioned		not_mentioned	correct	ok	not_mentioned	released	unavailable
Haiku 5.5	imcs21	test	10165305	symptom_139	10165305	0.0008519	6.1086062078829855	not_mentioned		not_mentioned	correct	ok	not_mentioned	released	unavailable
Haiku 5.5	imcs21	test	10165305	symptom_140	10165305	0.0008519	6.1086062078829855	not_mentioned		not_mentioned	correct	ok	not_mentioned	released	unavailable
Haiku 5.5	imcs21	test	10165305	symptom_141	10165305	0.0008519	6.1086062078829855	not_mentioned		not_mentioned	correct	ok	not_mentioned	released	unavailable
Haiku 5.5	imcs21	test	10165305	symptom_142	10165305	0.0008519	6.1086062078829855	not_mentioned		not_mentioned	correct	ok	not_mentioned	released	unavailable
Haiku 5.5	imcs21	test	10165305	symptom_143	10165305	0.0008519	6.1086062078829855	not_mentioned		not_mentioned	correct	ok	not_mentioned	released	unavailable
Haiku 5.5	imcs21	test	10165305	symptom_144	10165305	0.0008519	6.1086062078829855	not_mentioned		not_mentioned	correct	ok	not_mentioned	released	unavailable
Haiku 5.5	imcs21	test	10165305	symptom_145	10165305	0.0008519	6.1086062078829855	not_mentioned		not_mentioned	correct	ok	not_mentioned	released	unavailable
Haiku 5.5	imcs21	test	10165305	symptom_146	10165305	0.0008519	6.1086062078829855	not_mentioned		not_mentioned	correct	ok	not_mentioned	released	unavailable
Haiku 5.5	imcs21	test	10165305	symptom_147	10165305	0.0008519	6.1086062078829855	not_mentioned		not_mentioned	correct	ok	not_mentioned	released	unavailable
Haiku 5.5	imcs21	test	10165305	symptom_148	10165305	0.0008519	6.1086062078829855	positive	0.65	not_mentioned	incorrect	ok	not_mentioned	released	reported_percentage
Haiku 5.5	imcs21	test	10165305	symptom_149	10165305	0.0008519	6.1086062078829855	not_mentioned		not_mentioned	correct	ok	not_mentioned	released	unavailable
Haiku 5.5	imcs21	test	10165305	symptom_150	10165305	0.0008519	6.1086062078829855	not_mentioned		not_mentioned	correct	ok	not_mentioned	released	unavailable
Haiku 5.5	imcs21	test	10165305	symptom_151	10165305	0.0008519	6.1086062078829855	not_mentioned		not_mentioned	correct	ok	not_mentioned	released	unavailable
Haiku 5.5	imcs21	test	10165305	symptom_152	10165305	0.0008519	6.1086062078829855	not_mentioned		not_mentioned	correct	ok	not_mentioned	released	unavailable
Haiku 5.5	imcs21	test	10165305	symptom_153	10165305	0.0008519	6.1086062078829855	not_mentioned		not_mentioned	correct	ok	not_mentioned	released	unavailable
Haiku 5.5	imcs21	test	10165305	symptom_154	10165305	0.0008519	6.1086062078829855	not_mentioned		not_mentioned	correct	ok	not_mentioned	released	unavailable
Haiku 5.5	imcs21	test	10165305	symptom_155	10165305	0.0008519	6.1086062078829855	not_mentioned		not_mentioned	correct	ok	not_mentioned	released	unavailable
Haiku 5.5	imcs21	test	10165305	symptom_156	10165305	0.0008519	6.1086062078829855	not_mentioned		not_mentioned	correct	ok	not_mentioned	released	unavailable
Haiku 5.5	imcs21	test	10165305	symptom_157	10165305	0.0008519	6.1086062078829855	not_mentioned		not_mentioned	correct	ok	not_mentioned	released	unavailable
Haiku 5.5	imcs21	test	10165305	symptom_158	10165305	0.0008519	6.1086062078829855	not_mentioned		not_mentioned	correct	ok	not_mentioned	released	unavailable
Haiku 5.5	imcs21	test	10165305	symptom_159	10165305	0.0008519	6.1086062078829855	not_mentioned		not_mentioned	correct	ok	not_mentioned	released	unavailable
Haiku 5.5	imcs21	test	10165305	symptom_160	10165305	0.0008519	6.1086062078829855	not_mentioned		not_mentioned	correct	ok	not_mentioned	released	unavailable
Haiku 5.5	imcs21	test	10165305	symptom_161	10165305	0.0008519	6.1086062078829855	not_mentioned		not_mentioned	correct	ok	not_mentioned	released	unavailable
Haiku 5.5	imcs21	test	10165305	symptom_162	10165305	0.0008519	6.1086062078829855	not_mentioned		not_mentioned	correct	ok	not_mentioned	released	unavailable
Haiku 5.5	imcs21	test	10165305	symptom_163	10165305	0.0008519	6.1086062078829855	not_mentioned		not_mentioned	correct	ok	not_mentioned	released	unavailable
Haiku 5.5	imcs21	test	10165305	symptom_164	10165305	0.0008519	6.1086062078829855	not_mentioned		not_mentioned	correct	ok	not_mentioned	released	unavailable
Haiku 5.5	imcs21	test	10165305	symptom_165	10165305	0.0008519	6.1086062078829855	not_mentioned		not_mentioned	correct	ok	not_mentioned	released	unavailable
Haiku 5.5	imcs21	test	10165305	symptom_166	10165305	0.0008519	6.1086062078829855	not_mentioned		not_mentioned	correct	ok	not_mentioned	released	unavailable
Haiku 5.5	imcs21	test	10165305	symptom_167	10165305	0.0008519	6.1086062078829855	not_mentioned		not_mentioned	correct	ok	not_mentioned	released	unavailable
Haiku 5.5	imcs21	test	10165305	symptom_168	10165305	0.0008519	6.1086062078829855	not_mentioned		not_mentioned	correct	ok	not_mentioned	released	unavailable
Haiku 5.5	imcs21	test	10165305	symptom_169	10165305	0.0008519	6.1086062078829855	not_mentioned		not_mentioned	correct	ok	not_mentioned	released	unavailable
Haiku 5.5	imcs21	test	10165305	symptom_170	10165305	0.0008519	6.1086062078829855	not_mentioned		not_mentioned	correct	ok	not_mentioned	released	unavailable
Haiku 5.5	imcs21	test	10165305	symptom_171	10165305	0.0008519	6.1086062078829855	not_mentioned		not_mentioned	correct	ok	not_mentioned	released	unavailable
Haiku 5.5	imcs21	test	10165305	symptom_172	10165305	0.0008519	6.1086062078829855	not_mentioned		not_mentioned	correct	ok	not_mentioned	released	unavailable
Haiku 5.5	imcs21	test	10165305	symptom_173	10165305	0.0008519	6.1086062078829855	not_mentioned		not_mentioned	correct	ok	not_mentioned	released	unavailable
Haiku 5.5	imcs21	test	10165305	symptom_174	10165305	0.0008519	6.1086062078829855	not_mentioned		not_mentioned	correct	ok	not_mentioned	released	unavailable
Haiku 5.5	imcs21	test	10165305	symptom_175	10165305	0.0008519	6.1086062078829855	not_mentioned		not_mentioned	correct	ok	not_mentioned	released	unavailable
Haiku 5.5	imcs21	test	10165305	symptom_176	10165305	0.0008519	6.1086062078829855	not_mentioned		not_mentioned	correct	ok	not_mentioned	released	unavailable
Haiku 5.5	imcs21	test	10165305	symptom_177	10165305	0.0008519	6.1086062078829855	not_mentioned		not_mentioned	correct	ok	not_mentioned	released	unavailable
Haiku 5.5	imcs21	test	10165305	symptom_178	10165305	0.0008519	6.1086062078829855	not_mentioned		not_mentioned	correct	ok	not_mentioned	released	unavailable
Haiku 5.5	imcs21	test	10165305	symptom_179	10165305	0.0008519	6.1086062078829855	not_mentioned		not_mentioned	correct	ok	not_mentioned	released	unavailable
Haiku 5.5	imcs21	test	10165305	symptom_180	10165305	0.0008519	6.1086062078829855	not_mentioned		not_mentioned	correct	ok	not_mentioned	released	unavailable
Haiku 5.5	imcs21	test	10165305	symptom_181	10165305	0.0008519	6.1086062078829855	not_mentioned		not_mentioned	correct	ok	not_mentioned	released	unavailable
Haiku 5.5	imcs21	test	10165305	symptom_182	10165305	0.0008519	6.1086062078829855	not_mentioned		not_mentioned	correct	ok	not_mentioned	released	unavailable
Haiku 5.5	imcs21	test	10165305	symptom_183	10165305	0.0008519	6.1086062078829855	not_mentioned		not_mentioned	correct	ok	not_mentioned	released	unavailable
Haiku 5.5	imcs21	test	10165305	symptom_184	10165305	0.0008519	6.1086062078829855	not_mentioned		not_mentioned	correct	ok	not_mentioned	released	unavailable
Haiku 5.5	imcs21	test	10165305	symptom_185	10165305	0.0008519	6.1086062078829855	not_mentioned		not_mentioned	correct	ok	not_mentioned	released	unavailable
Haiku 5.5	imcs21	test	10165305	symptom_186	10165305	0.0008519	6.1086062078829855	not_mentioned		not_mentioned	correct	ok	not_mentioned	released	unavailable
Haiku 5.5	imcs21	test	10165305	symptom_187	10165305	0.0008519	6.1086062078829855	not_mentioned		not_mentioned	correct	ok	not_mentioned	released	unavailable
Haiku 5.5	imcs21	test	10165305	symptom_188	10165305	0.0008519	6.1086062078829855	not_mentioned		not_mentioned	correct	ok	not_mentioned	released	unavailable
Haiku 5.5	imcs21	test	10165305	symptom_189	10165305	0.0008519	6.1086062078829855	not_mentioned		not_mentioned	correct	ok	not_mentioned	released	unavailable
Haiku 5.5	imcs21	test	10165305	symptom_190	10165305	0.0008519	6.1086062078829855	not_mentioned		not_mentioned	correct	ok	not_mentioned	released	unavailable
Haiku 5.5	imcs21	test	10165305	symptom_191	10165305	0.0008519	6.1086062078829855	not_mentioned		not_mentioned	correct	ok	not_mentioned	released	unavailable
Haiku 5.5	imcs21	test	10165305	symptom_192	10165305	0.0008519	6.1086062078829855	not_mentioned		not_mentioned	correct	ok	not_mentioned	released	unavailable
Haiku 5.5	imcs21	test	10165305	symptom_193	10165305	0.0008519	6.1086062078829855	not_mentioned		not_mentioned	correct	ok	not_mentioned	released	unavailable
Haiku 5.5	imcs21	test	10165305	symptom_194	10165305	0.0008519	6.1086062078829855	not_mentioned		not_mentioned	correct	ok	not_mentioned	released	unavailable
Haiku 5.5	imcs21	test	10165305	symptom_195	10165305	0.0008519	6.1086062078829855	not_mentioned		not_mentioned	correct	ok	not_mentioned	released	unavailable
Haiku 5.5	imcs21	test	10165305	symptom_196	10165305	0.0008519	6.1086062078829855	not_mentioned		not_mentioned	correct	ok	not_mentioned	released	unavailable
Haiku 5.5	imcs21	test	10165305	symptom_197	10165305	0.0008519	6.1086062078829855	not_mentioned		not_mentioned	correct	ok	not_mentioned	released	unavailable
Haiku 5.5	imcs21	test	10165305	symptom_198	10165305	0.0008519	6.1086062078829855	not_mentioned		not_mentioned	correct	ok	not_mentioned	released	unavailable
Haiku 5.5	imcs21	test	10165305	symptom_199	10165305	0.0008519	6.1086062078829855	not_mentioned		not_mentioned	correct	ok	not_mentioned	released	unavailable
Haiku 5.5	imcs21	test	10165305	symptom_200	10165305	0.0008519	6.1086062078829855	not_mentioned		not_mentioned	correct	ok	not_mentioned	released	unavailable
Haiku 5.5	imcs21	test	10165305	symptom_201	10165305	0.0008519	6.1086062078829855	not_mentioned		not_mentioned	correct	ok	not_mentioned	released	unavailable
Haiku 5.5	imcs21	test	10165305	symptom_202	10165305	0.0008519	6.1086062078829855	not_mentioned		not_mentioned	correct	ok	not_mentioned	released	unavailable
Haiku 5.5	imcs21	test	10165305	symptom_203	10165305	0.0008519	6.1086062078829855	not_mentioned		not_mentioned	correct	ok	not_mentioned	released	unavailable
Haiku 5.5	imcs21	test	10165305	symptom_204	10165305	0.0008519	6.1086062078829855	not_mentioned		not_mentioned	correct	ok	not_mentioned	released	unavailable
Haiku 5.5	imcs21	test	10165305	symptom_205	10165305	0.0008519	6.1086062078829855	not_mentioned		not_mentioned	correct	ok	not_mentioned	released	unavailable
Haiku 5.5	imcs21	test	10165305	symptom_206	10165305	0.0008519	6.1086062078829855	not_mentioned		not_mentioned	correct	ok	not_mentioned	released	unavailable
Haiku 5.5	imcs21	test	10165305	symptom_207	10165305	0.0008519	6.1086062078829855	not_mentioned		not_mentioned	correct	ok	not_mentioned	released	unavailable
Haiku 5.5	imcs21	test	10165305	symptom_208	10165305	0.0008519	6.1086062078829855	not_mentioned		not_mentioned	correct	ok	not_mentioned	released	unavailable
Haiku 5.5	imcs21	test	10165305	symptom_209	10165305	0.0008519	6.1086062078829855	not_mentioned		not_mentioned	correct	ok	not_mentioned	released	unavailable
Haiku 5.5	imcs21	test	10165305	symptom_210	10165305	0.0008519	6.1086062078829855	not_mentioned		not_mentioned	correct	ok	not_mentioned	released	unavailable
Haiku 5.5	imcs21	test	10165305	symptom_211	10165305	0.0008519	6.1086062078829855	uncertain	0.45	not_mentioned	incorrect	ok	not_mentioned	released	reported_percentage
Haiku 5.5	imcs21	test	10165305	symptom_212	10165305	0.0008519	6.1086062078829855	not_mentioned		not_mentioned	correct	ok	not_mentioned	released	unavailable
Haiku 5.5	imcs21	test	10165305	symptom_213	10165305	0.0008519	6.1086062078829855	not_mentioned		not_mentioned	correct	ok	not_mentioned	released	unavailable
Haiku 5.5	imcs21	test	10165305	symptom_214	10165305	0.0008519	6.1086062078829855	not_mentioned		not_mentioned	correct	ok	not_mentioned	released	unavailable
Haiku 5.5	imcs21	test	10165305	symptom_215	10165305	0.0008519	6.1086062078829855	not_mentioned		not_mentioned	correct	ok	not_mentioned	released	unavailable
Haiku 5.5	imcs21	test	10165305	symptom_216	10165305	0.0008519	6.1086062078829855	not_mentioned		not_mentioned	correct	ok	not_mentioned	released	unavailable
Haiku 5.5	imcs21	test	10165305	symptom_217	10165305	0.0008519	6.1086062078829855	not_mentioned		not_mentioned	correct	ok	not_mentioned	released	unavailable
Haiku 5.5	imcs21	test	10165305	symptom_218	10165305	0.0008519	6.1086062078829855	not_mentioned		not_mentioned	correct	ok	not_mentioned	released	unavailable
Haiku 5.5	imcs21	test	10165305	symptom_219	10165305	0.0008519	6.1086062078829855	not_mentioned		not_mentioned	correct	ok	not_mentioned	released	unavailable
Haiku 5.5	imcs21	test	10165305	symptom_220	10165305	0.0008519	6.1086062078829855	not_mentioned		not_mentioned	correct	ok	not_mentioned	released	unavailable
Haiku 5.5	imcs21	test	10165305	symptom_221	10165305	0.0008519	6.1086062078829855	not_mentioned		not_mentioned	correct	ok	not_mentioned	released	unavailable
Haiku 5.5	imcs21	test	10165305	symptom_222	10165305	0.0008519	6.1086062078829855	not_mentioned		not_mentioned	correct	ok	not_mentioned	released	unavailable
Haiku 5.5	imcs21	test	10165305	symptom_223	10165305	0.0008519	6.1086062078829855	not_mentioned		not_mentioned	correct	ok	not_mentioned	released	unavailable
Haiku 5.5	imcs21	test	10165305	symptom_224	10165305	0.0008519	6.1086062078829855	not_mentioned		not_mentioned	correct	ok	not_mentioned	released	unavailable
Haiku 5.5	imcs21	test	10165305	symptom_225	10165305	0.0008519	6.1086062078829855	not_mentioned		not_mentioned	correct	ok	not_mentioned	released	unavailable
Haiku 5.5	imcs21	test	10165305	symptom_226	10165305	0.0008519	6.1086062078829855	not_mentioned		not_mentioned	correct	ok	not_mentioned	released	unavailable
Haiku 5.5	imcs21	test	10165305	symptom_227	10165305	0.0008519	6.1086062078829855	not_mentioned		not_mentioned	correct	ok	not_mentioned	released	unavailable
Haiku 5.5	imcs21	test	10165305	symptom_228	10165305	0.0008519	6.1086062078829855	not_mentioned		not_mentioned	correct	ok	not_mentioned	released	unavailable
Haiku 5.5	imcs21	test	10165305	symptom_229	10165305	0.0008519	6.1086062078829855	not_mentioned		not_mentioned	correct	ok	not_mentioned	released	unavailable
Haiku 5.5	imcs21	test	10165305	symptom_230	10165305	0.0008519	6.1086062078829855	not_mentioned		not_mentioned	correct	ok	not_mentioned	released	unavailable
Haiku 5.5	imcs21	test	10165305	symptom_231	10165305	0.0008519	6.1086062078829855	not_mentioned		not_mentioned	correct	ok	not_mentioned	released	unavailable
Haiku 5.5	imcs21	test	10165305	symptom_232	10165305	0.0008519	6.1086062078829855	not_mentioned		not_mentioned	correct	ok	not_mentioned	released	unavailable
Haiku 5.5	imcs21	test	10165305	symptom_233	10165305	0.0008519	6.1086062078829855	not_mentioned		not_mentioned	correct	ok	not_mentioned	released	unavailable
Haiku 5.5	imcs21	test	10165305	symptom_234	10165305	0.0008519	6.1086062078829855	not_mentioned		not_mentioned	correct	ok	not_mentioned	released	unavailable
Haiku 5.5	imcs21	test	10165305	symptom_235	10165305	0.0008519	6.1086062078829855	not_mentioned		not_mentioned	correct	ok	not_mentioned	released	unavailable
Haiku 5.5	imcs21	test	10165305	symptom_236	10165305	0.0008519	6.1086062078829855	not_mentioned		not_mentioned	correct	ok	not_mentioned	released	unavailable
Haiku 5.5	imcs21	test	10165305	symptom_237	10165305	0.0008519	6.1086062078829855	not_mentioned		not_mentioned	correct	ok	not_mentioned	released	unavailable
Haiku 5.5	imcs21	test	10165305	symptom_238	10165305	0.0008519	6.1086062078829855	not_mentioned		not_mentioned	correct	ok	not_mentioned	released	unavailable
Haiku 5.5	imcs21	test	10165305	symptom_239	10165305	0.0008519	6.1086062078829855	not_mentioned		not_mentioned	correct	ok	not_mentioned	released	unavailable
Haiku 5.5	imcs21	test	10165305	symptom_240	10165305	0.0008519	6.1086062078829855	not_mentioned		not_mentioned	correct	ok	not_mentioned	released	unavailable
Haiku 5.5	imcs21	test	10165305	symptom_241	10165305	0.0008519	6.1086062078829855	not_mentioned		not_mentioned	correct	ok	not_mentioned	released	unavailable
Haiku 5.5	imcs21	test	10165305	symptom_242	10165305	0.0008519	6.1086062078829855	not_mentioned		not_mentioned	correct	ok	not_mentioned	released	unavailable
Haiku 5.5	imcs21	test	10165305	symptom_243	10165305	0.0008519	6.1086062078829855	not_mentioned		not_mentioned	correct	ok	not_mentioned	released	unavailable
Haiku 5.5	imcs21	test	10165305	symptom_244	10165305	0.0008519	6.1086062078829855	not_mentioned		not_mentioned	correct	ok	not_mentioned	released	unavailable
Haiku 5.5	imcs21	test	10165305	symptom_245	10165305	0.0008519	6.1086062078829855	not_mentioned		not_mentioned	correct	ok	not_mentioned	released	unavailable
Haiku 5.5	imcs21	test	10165305	symptom_246	10165305	0.0008519	6.1086062078829855	not_mentioned		not_mentioned	correct	ok	not_mentioned	released	unavailable
Haiku 5.5	imcs21	test	10165305	symptom_247	10165305	0.0008519	6.1086062078829855	not_mentioned		not_mentioned	correct	ok	not_mentioned	released	unavailable
Haiku 5.5	imcs21	test	10165305	symptom_248	10165305	0.0008519	6.1086062078829855	not_mentioned		not_mentioned	correct	ok	not_mentioned	released	unavailable
Haiku 5.5	imcs21	test	10165305	symptom_249	10165305	0.0008519	6.1086062078829855	not_mentioned		not_mentioned	correct	ok	not_mentioned	released	unavailable
Haiku 5.5	imcs21	test	10165305	symptom_250	10165305	0.0008519	6.1086062078829855	not_mentioned		not_mentioned	correct	ok	not_mentioned	released	unavailable
Haiku 5.5	imcs21	test	10165305	symptom_251	10165305	0.0008519	6.1086062078829855	not_mentioned		not_mentioned	correct	ok	not_mentioned	released	unavailable
Haiku 5.5	imcs21	test	10165305	symptom_252	10165305	0.0008519	6.1086062078829855	not_mentioned		not_mentioned	correct	ok	not_mentioned	released	unavailable
Haiku 5.5	imcs21	test	10165305	symptom_253	10165305	0.0008519	6.1086062078829855	not_mentioned		not_mentioned	correct	ok	not_mentioned	released	unavailable
Haiku 5.5	imcs21	test	10165305	symptom_254	10165305	0.0008519	6.1086062078829855	not_mentioned		not_mentioned	correct	ok	not_mentioned	released	unavailable
Haiku 5.5	imcs21	test	10165305	symptom_255	10165305	0.0008519	6.1086062078829855	not_mentioned		not_mentioned	correct	ok	not_mentioned	released	unavailable
Haiku 5.5	imcs21	test	10165305	symptom_256	10165305	0.0008519	6.1086062078829855	not_mentioned		not_mentioned	correct	ok	not_mentioned	released	unavailable
Haiku 5.5	imcs21	test	10165305	symptom_257	10165305	0.0008519	6.1086062078829855	not_mentioned		not_mentioned	correct	ok	not_mentioned	released	unavailable
Haiku 5.5	imcs21	test	10165305	symptom_258	10165305	0.0008519	6.1086062078829855	not_mentioned		not_mentioned	correct	ok	not_mentioned	released	unavailable
Haiku 5.5	imcs21	test	10165305	symptom_259	10165305	0.0008519	6.1086062078829855	not_mentioned		not_mentioned	correct	ok	not_mentioned	released	unavailable
Haiku 5.5	imcs21	test	10165305	symptom_260	10165305	0.0008519	6.1086062078829855	not_mentioned		not_mentioned	correct	ok	not_mentioned	released	unavailable
Haiku 5.5	imcs21	test	10165305	symptom_261	10165305	0.0008519	6.1086062078829855	not_mentioned		not_mentioned	correct	ok	not_mentioned	released	unavailable
Haiku 5.5	imcs21	test	10165305	symptom_262	10165305	0.0008519	6.1086062078829855	not_mentioned		not_mentioned	correct	ok	not_mentioned	released	unavailable
Haiku 5.5	imcs21	test	10165305	symptom_263	10165305	0.0008519	6.1086062078829855	not_mentioned		not_mentioned	correct	ok	not_mentioned	released	unavailable
Haiku 5.5	imcs21	test	10165305	symptom_264	10165305	0.0008519	6.1086062078829855	not_mentioned		not_mentioned	correct	ok	not_mentioned	released	unavailable
Haiku 5.5	imcs21	test	10165305	symptom_265	10165305	0.0008519	6.1086062078829855	not_mentioned		not_mentioned	correct	ok	not_mentioned	released	unavailable
Haiku 5.5	imcs21	test	10165305	symptom_266	10165305	0.0008519	6.1086062078829855	not_mentioned		not_mentioned	correct	ok	not_mentioned	released	unavailable
Haiku 5.5	imcs21	test	10165305	symptom_267	10165305	0.0008519	6.1086062078829855	not_mentioned		not_mentioned	correct	ok	not_mentioned	released	unavailable
Haiku 5.5	imcs21	test	10165305	symptom_268	10165305	0.0008519	6.1086062078829855	not_mentioned		not_mentioned	correct	ok	not_mentioned	released	unavailable
Haiku 5.5	imcs21	test	10165305	symptom_269	10165305	0.0008519	6.1086062078829855	not_mentioned		not_mentioned	correct	ok	not_mentioned	released	unavailable
Haiku 5.5	imcs21	test	10165305	symptom_270	10165305	0.0008519	6.1086062078829855	not_mentioned		not_mentioned	correct	ok	not_mentioned	released	unavailable
Haiku 5.5	imcs21	test	10165305	symptom_271	10165305	0.0008519	6.1086062078829855	not_mentioned		not_mentioned	correct	ok	not_mentioned	released	unavailable
Haiku 5.5	imcs21	test	10165305	symptom_272	10165305	0.0008519	6.1086062078829855	not_mentioned		not_mentioned	correct	ok	not_mentioned	released	unavailable
Haiku 5.5	imcs21	test	10165305	symptom_273	10165305	0.0008519	6.1086062078829855	not_mentioned		not_mentioned	correct	ok	not_mentioned	released	unavailable
Haiku 5.5	imcs21	test	10165305	symptom_274	10165305	0.0008519	6.1086062078829855	not_mentioned		not_mentioned	correct	ok	not_mentioned	released	unavailable
Haiku 5.5	imcs21	test	10165305	symptom_275	10165305	0.0008519	6.1086062078829855	not_mentioned		not_mentioned	correct	ok	not_mentioned	released	unavailable
Haiku 5.5	imcs21	test	10165305	symptom_276	10165305	0.0008519	6.1086062078829855	not_mentioned		not_mentioned	correct	ok	not_mentioned	released	unavailable
Haiku 5.5	imcs21	test	10165305	symptom_277	10165305	0.0008519	6.1086062078829855	not_mentioned		not_mentioned	correct	ok	not_mentioned	released	unavailable
Haiku 5.5	imcs21	test	10165305	symptom_278	10165305	0.0008519	6.1086062078829855	not_mentioned		not_mentioned	correct	ok	not_mentioned	released	unavailable
Haiku 5.5	imcs21	test	10165305	symptom_279	10165305	0.0008519	6.1086062078829855	not_mentioned		not_mentioned	correct	ok	not_mentioned	released	unavailable
Haiku 5.5	imcs21	test	10165305	symptom_280	10165305	0.0008519	6.1086062078829855	not_mentioned		not_mentioned	correct	ok	not_mentioned	released	unavailable
Haiku 5.5	imcs21	test	10165305	symptom_281	10165305	0.0008519	6.1086062078829855	not_mentioned		not_mentioned	correct	ok	not_mentioned	released	unavailable
Haiku 5.5	imcs21	test	10165305	symptom_282	10165305	0.0008519	6.1086062078829855	not_mentioned		not_mentioned	correct	ok	not_mentioned	released	unavailable
Haiku 5.5	imcs21	test	10165305	symptom_283	10165305	0.0008519	6.1086062078829855	not_mentioned		not_mentioned	correct	ok	not_mentioned	released	unavailable
Haiku 5.5	imcs21	test	10165305	symptom_284	10165305	0.0008519	6.1086062078829855	not_mentioned		not_mentioned	correct	ok	not_mentioned	released	unavailable
Haiku 5.5	imcs21	test	10165305	symptom_285	10165305	0.0008519	6.1086062078829855	not_mentioned		not_mentioned	correct	ok	not_mentioned	released	unavailable
Haiku 5.5	imcs21	test	10165305	symptom_286	10165305	0.0008519	6.1086062078829855	not_mentioned		not_mentioned	correct	ok	not_mentioned	released	unavailable
Haiku 5.5	imcs21	test	10165305	symptom_287	10165305	0.0008519	6.1086062078829855	not_mentioned		not_mentioned	correct	ok	not_mentioned	released	unavailable
Haiku 5.5	imcs21	test	10165305	symptom_288	10165305	0.0008519	6.1086062078829855	not_mentioned		not_mentioned	correct	ok	not_mentioned	released	unavailable
Haiku 5.5	imcs21	test	10165305	symptom_289	10165305	0.0008519	6.1086062078829855	not_mentioned		not_mentioned	correct	ok	not_mentioned	released	unavailable
Haiku 5.5	imcs21	test	10165305	symptom_290	10165305	0.0008519	6.1086062078829855	not_mentioned		not_mentioned	correct	ok	not_mentioned	released	unavailable
Haiku 5.5	imcs21	test	10165305	symptom_291	10165305	0.0008519	6.1086062078829855	not_mentioned		not_mentioned	correct	ok	not_mentioned	released	unavailable
Haiku 5.5	imcs21	test	10165305	symptom_292	10165305	0.0008519	6.1086062078829855	not_mentioned		not_mentioned	correct	ok	not_mentioned	released	unavailable
Haiku 5.5	imcs21	test	10165305	symptom_293	10165305	0.0008519	6.1086062078829855	not_mentioned		not_mentioned	correct	ok	not_mentioned	released	unavailable
Haiku 5.5	imcs21	test	10165305	symptom_294	10165305	0.0008519	6.1086062078829855	not_mentioned		not_mentioned	correct	ok	not_mentioned	released	unavailable
Haiku 5.5	imcs21	test	10165305	symptom_295	10165305	0.0008519	6.1086062078829855	not_mentioned		not_mentioned	correct	ok	not_mentioned	released	unavailable
Haiku 5.5	imcs21	test	10165305	symptom_296	10165305	0.0008519	6.1086062078829855	not_mentioned		not_mentioned	correct	ok	not_mentioned	released	unavailable
Haiku 5.5	imcs21	test	10165305	symptom_297	10165305	0.0008519	6.1086062078829855	not_mentioned		not_mentioned	correct	ok	not_mentioned	released	unavailable
Haiku 5.5	imcs21	test	10165305	symptom_298	10165305	0.0008519	6.1086062078829855	not_mentioned		not_mentioned	correct	ok	not_mentioned	released	unavailable
Haiku 5.5	imcs21	test	10165305	symptom_299	10165305	0.0008519	6.1086062078829855	not_mentioned		not_mentioned	correct	ok	not_mentioned	released	unavailable
Haiku 5.5	imcs21	test	10165305	symptom_300	10165305	0.0008519	6.1086062078829855	not_mentioned		not_mentioned	correct	ok	not_mentioned	released	unavailable
Haiku 5.5	imcs21	test	10165305	symptom_301	10165305	0.0008519	6.1086062078829855	not_mentioned		not_mentioned	correct	ok	not_mentioned	released	unavailable
Haiku 5.5	imcs21	test	10165305	symptom_302	10165305	0.0008519	6.1086062078829855	not_mentioned		not_mentioned	correct	ok	not_mentioned	released	unavailable
Haiku 5.5	imcs21	test	10165305	symptom_303	10165305	0.0008519	6.1086062078829855	not_mentioned		not_mentioned	correct	ok	not_mentioned	released	unavailable
Haiku 5.5	imcs21	test	10165305	symptom_304	10165305	0.0008519	6.1086062078829855	not_mentioned		not_mentioned	correct	ok	not_mentioned	released	unavailable
Haiku 5.5	imcs21	test	10165305	symptom_305	10165305	0.0008519	6.1086062078829855	not_mentioned		not_mentioned	correct	ok	not_mentioned	released	unavailable
Haiku 5.5	imcs21	test	10165305	symptom_306	10165305	0.0008519	6.1086062078829855	not_mentioned		not_mentioned	correct	ok	not_mentioned	released	unavailable
Haiku 5.5	imcs21	test	10165305	symptom_307	10165305	0.0008519	6.1086062078829855	not_mentioned		not_mentioned	correct	ok	not_mentioned	released	unavailable
Haiku 5.5	imcs21	test	10165305	symptom_308	10165305	0.0008519	6.1086062078829855	not_mentioned		not_mentioned	correct	ok	not_mentioned	released	unavailable
Haiku 5.5	imcs21	test	10165305	symptom_309	10165305	0.0008519	6.1086062078829855	not_mentioned		not_mentioned	correct	ok	not_mentioned	released	unavailable
Haiku 5.5	imcs21	test	10165305	symptom_310	10165305	0.0008519	6.1086062078829855	not_mentioned		not_mentioned	correct	ok	not_mentioned	released	unavailable
Haiku 5.5	imcs21	test	10165305	symptom_311	10165305	0.0008519	6.1086062078829855	not_mentioned		not_mentioned	correct	ok	not_mentioned	released	unavailable
Haiku 5.5	imcs21	test	10165305	symptom_312	10165305	0.0008519	6.1086062078829855	not_mentioned		not_mentioned	correct	ok	not_mentioned	released	unavailable
Haiku 5.5	imcs21	test	10165305	symptom_313	10165305	0.0008519	6.1086062078829855	not_mentioned		not_mentioned	correct	ok	not_mentioned	released	unavailable
Haiku 5.5	imcs21	test	10165305	symptom_314	10165305	0.0008519	6.1086062078829855	not_mentioned		not_mentioned	correct	ok	not_mentioned	released	unavailable
Haiku 5.5	imcs21	test	10165305	symptom_315	10165305	0.0008519	6.1086062078829855	not_mentioned		not_mentioned	correct	ok	not_mentioned	released	unavailable
Haiku 5.5	imcs21	test	10165305	symptom_316	10165305	0.0008519	6.1086062078829855	not_mentioned		not_mentioned	correct	ok	not_mentioned	released	unavailable
Haiku 5.5	imcs21	test	10165305	symptom_317	10165305	0.0008519	6.1086062078829855	not_mentioned		not_mentioned	correct	ok	not_mentioned	released	unavailable
Haiku 5.5	imcs21	test	10165305	symptom_318	10165305	0.0008519	6.1086062078829855	not_mentioned		not_mentioned	correct	ok	not_mentioned	released	unavailable
Haiku 5.5	imcs21	test	10165305	symptom_319	10165305	0.0008519	6.1086062078829855	not_mentioned		not_mentioned	correct	ok	not_mentioned	released	unavailable
Haiku 5.5	imcs21	test	10165305	symptom_320	10165305	0.0008519	6.1086062078829855	not_mentioned		not_mentioned	correct	ok	not_mentioned	released	unavailable
Haiku 5.5	imcs21	test	10165305	symptom_321	10165305	0.0008519	6.1086062078829855	not_mentioned		not_mentioned	correct	ok	not_mentioned	released	unavailable
Haiku 5.5	imcs21	test	10165305	symptom_322	10165305	0.0008519	6.1086062078829855	not_mentioned		not_mentioned	correct	ok	not_mentioned	released	unavailable
Haiku 5.5	imcs21	test	10165305	symptom_323	10165305	0.0008519	6.1086062078829855	not_mentioned		not_mentioned	correct	ok	not_mentioned	released	unavailable
Haiku 5.5	imcs21	test	10165305	symptom_324	10165305	0.0008519	6.1086062078829855	not_mentioned		not_mentioned	correct	ok	not_mentioned	released	unavailable
Haiku 5.5	imcs21	test	10165305	symptom_325	10165305	0.0008519	6.1086062078829855	not_mentioned		not_mentioned	correct	ok	not_mentioned	released	unavailable
Haiku 5.5	imcs21	test	10165305	symptom_326	10165305	0.0008519	6.1086062078829855	not_mentioned		not_mentioned	correct	ok	not_mentioned	released	unavailable
Haiku 5.5	imcs21	test	10165305	symptom_327	10165305	0.0008519	6.1086062078829855	not_mentioned		not_mentioned	correct	ok	not_mentioned	released	unavailable
Haiku 5.5	imcs21	test	10165305	symptom_328	10165305	0.0008519	6.1086062078829855	not_mentioned		not_mentioned	correct	ok	not_mentioned	released	unavailable
Haiku 5.5	imcs21	test	10165305	symptom_329	10165305	0.0008519	6.1086062078829855	not_mentioned		not_mentioned	correct	ok	not_mentioned	released	unavailable
Haiku 5.5	imcs21	test	10165305	symptom_330	10165305	0.0008519	6.1086062078829855	not_mentioned		not_mentioned	correct	ok	not_mentioned	released	unavailable
Haiku 5.5	imcs21	test	10165591	symptom_000	10165591	0.0008327	5.013146167155355	not_mentioned		not_mentioned	correct	ok	not_mentioned	released	unavailable
Haiku 5.5	imcs21	test	10165591	symptom_001	10165591	0.0008327	5.013146167155355	negative	0.92	not_mentioned	incorrect	ok	not_mentioned	released	reported_percentage
Haiku 5.5	imcs21	test	10165591	symptom_002	10165591	0.0008327	5.013146167155355	not_mentioned		not_mentioned	correct	ok	not_mentioned	released	unavailable
Haiku 5.5	imcs21	test	10165591	symptom_003	10165591	0.0008327	5.013146167155355	not_mentioned		not_mentioned	correct	ok	not_mentioned	released	unavailable
Haiku 5.5	imcs21	test	10165591	symptom_004	10165591	0.0008327	5.013146167155355	positive	0.95	positive	correct	ok	positive	released	reported_percentage
Haiku 5.5	imcs21	test	10165591	symptom_005	10165591	0.0008327	5.013146167155355	not_mentioned		not_mentioned	correct	ok	not_mentioned	released	unavailable
Haiku 5.5	imcs21	test	10165591	symptom_006	10165591	0.0008327	5.013146167155355	not_mentioned		not_mentioned	correct	ok	not_mentioned	released	unavailable
Haiku 5.5	imcs21	test	10165591	symptom_007	10165591	0.0008327	5.013146167155355	not_mentioned		not_mentioned	correct	ok	not_mentioned	released	unavailable
Haiku 5.5	imcs21	test	10165591	symptom_008	10165591	0.0008327	5.013146167155355	not_mentioned		not_mentioned	correct	ok	not_mentioned	released	unavailable
Haiku 5.5	imcs21	test	10165591	symptom_009	10165591	0.0008327	5.013146167155355	not_mentioned		not_mentioned	correct	ok	not_mentioned	released	unavailable
Haiku 5.5	imcs21	test	10165591	symptom_010	10165591	0.0008327	5.013146167155355	not_mentioned		not_mentioned	correct	ok	not_mentioned	released	unavailable
Haiku 5.5	imcs21	test	10165591	symptom_011	10165591	0.0008327	5.013146167155355	not_mentioned		not_mentioned	correct	ok	not_mentioned	released	unavailable
Haiku 5.5	imcs21	test	10165591	symptom_012	10165591	0.0008327	5.013146167155355	not_mentioned		not_mentioned	correct	ok	not_mentioned	released	unavailable
Haiku 5.5	imcs21	test	10165591	symptom_013	10165591	0.0008327	5.013146167155355	not_mentioned		not_mentioned	correct	ok	not_mentioned	released	unavailable
Haiku 5.5	imcs21	test	10165591	symptom_014	10165591	0.0008327	5.013146167155355	not_mentioned		not_mentioned	correct	ok	not_mentioned	released	unavailable
Haiku 5.5	imcs21	test	10165591	symptom_015	10165591	0.0008327	5.013146167155355	not_mentioned		not_mentioned	correct	ok	not_mentioned	released	unavailable
Haiku 5.5	imcs21	test	10165591	symptom_016	10165591	0.0008327	5.013146167155355	not_mentioned		not_mentioned	correct	ok	not_mentioned	released	unavailable
Haiku 5.5	imcs21	test	10165591	symptom_017	10165591	0.0008327	5.013146167155355	not_mentioned		not_mentioned	correct	ok	not_mentioned	released	unavailable
Haiku 5.5	imcs21	test	10165591	symptom_018	10165591	0.0008327	5.013146167155355	positive	0.7	positive	correct	ok	positive	released	reported_percentage
Haiku 5.5	imcs21	test	10165591	symptom_019	10165591	0.0008327	5.013146167155355	not_mentioned		not_mentioned	correct	ok	not_mentioned	released	unavailable
Haiku 5.5	imcs21	test	10165591	symptom_020	10165591	0.0008327	5.013146167155355	not_mentioned		not_mentioned	correct	ok	not_mentioned	released	unavailable
Haiku 5.5	imcs21	test	10165591	symptom_021	10165591	0.0008327	5.013146167155355	not_mentioned		not_mentioned	correct	ok	not_mentioned	released	unavailable
Haiku 5.5	imcs21	test	10165591	symptom_022	10165591	0.0008327	5.013146167155355	not_mentioned		not_mentioned	correct	ok	not_mentioned	released	unavailable
Haiku 5.5	imcs21	test	10165591	symptom_023	10165591	0.0008327	5.013146167155355	not_mentioned		not_mentioned	correct	ok	not_mentioned	released	unavailable
Haiku 5.5	imcs21	test	10165591	symptom_024	10165591	0.0008327	5.013146167155355	not_mentioned		not_mentioned	correct	ok	not_mentioned	released	unavailable
Haiku 5.5	imcs21	test	10165591	symptom_025	10165591	0.0008327	5.013146167155355	uncertain	0.5	uncertain	correct	ok	uncertain	released	reported_percentage
Haiku 5.5	imcs21	test	10165591	symptom_026	10165591	0.0008327	5.013146167155355	not_mentioned		not_mentioned	correct	ok	not_mentioned	released	unavailable
Haiku 5.5	imcs21	test	10165591	symptom_027	10165591	0.0008327	5.013146167155355	not_mentioned		not_mentioned	correct	ok	not_mentioned	released	unavailable
Haiku 5.5	imcs21	test	10165591	symptom_028	10165591	0.0008327	5.013146167155355	not_mentioned		not_mentioned	correct	ok	not_mentioned	released	unavailable
Haiku 5.5	imcs21	test	10165591	symptom_029	10165591	0.0008327	5.013146167155355	not_mentioned		not_mentioned	correct	ok	not_mentioned	released	unavailable
Haiku 5.5	imcs21	test	10165591	symptom_030	10165591	0.0008327	5.013146167155355	negative	0.88	not_mentioned	incorrect	ok	not_mentioned	released	reported_percentage
Haiku 5.5	imcs21	test	10165591	symptom_031	10165591	0.0008327	5.013146167155355	not_mentioned		not_mentioned	correct	ok	not_mentioned	released	unavailable
Haiku 5.5	imcs21	test	10165591	symptom_032	10165591	0.0008327	5.013146167155355	not_mentioned		not_mentioned	correct	ok	not_mentioned	released	unavailable
Haiku 5.5	imcs21	test	10165591	symptom_033	10165591	0.0008327	5.013146167155355	not_mentioned		not_mentioned	correct	ok	not_mentioned	released	unavailable
Haiku 5.5	imcs21	test	10165591	symptom_034	10165591	0.0008327	5.013146167155355	not_mentioned		not_mentioned	correct	ok	not_mentioned	released	unavailable
Haiku 5.5	imcs21	test	10165591	symptom_035	10165591	0.0008327	5.013146167155355	not_mentioned		not_mentioned	correct	ok	not_mentioned	released	unavailable
Haiku 5.5	imcs21	test	10165591	symptom_036	10165591	0.0008327	5.013146167155355	not_mentioned		not_mentioned	correct	ok	not_mentioned	released	unavailable
Haiku 5.5	imcs21	test	10165591	symptom_037	10165591	0.0008327	5.013146167155355	not_mentioned		not_mentioned	correct	ok	not_mentioned	released	unavailable
Haiku 5.5	imcs21	test	10165591	symptom_038	10165591	0.0008327	5.013146167155355	not_mentioned		not_mentioned	correct	ok	not_mentioned	released	unavailable
Haiku 5.5	imcs21	test	10165591	symptom_039	10165591	0.0008327	5.013146167155355	uncertain	0.55	uncertain	correct	ok	uncertain	released	reported_percentage
Haiku 5.5	imcs21	test	10165591	symptom_040	10165591	0.0008327	5.013146167155355	not_mentioned		not_mentioned	correct	ok	not_mentioned	released	unavailable
Haiku 5.5	imcs21	test	10165591	symptom_041	10165591	0.0008327	5.013146167155355	not_mentioned		not_mentioned	correct	ok	not_mentioned	released	unavailable
Haiku 5.5	imcs21	test	10165591	symptom_042	10165591	0.0008327	5.013146167155355	not_mentioned		not_mentioned	correct	ok	not_mentioned	released	unavailable
Haiku 5.5	imcs21	test	10165591	symptom_043	10165591	0.0008327	5.013146167155355	uncertain	0.5	not_mentioned	incorrect	ok	not_mentioned	released	reported_percentage
Haiku 5.5	imcs21	test	10165591	symptom_044	10165591	0.0008327	5.013146167155355	not_mentioned		not_mentioned	correct	ok	not_mentioned	released	unavailable
Haiku 5.5	imcs21	test	10165591	symptom_045	10165591	0.0008327	5.013146167155355	not_mentioned		not_mentioned	correct	ok	not_mentioned	released	unavailable
Haiku 5.5	imcs21	test	10165591	symptom_046	10165591	0.0008327	5.013146167155355	not_mentioned		not_mentioned	correct	ok	not_mentioned	released	unavailable
Haiku 5.5	imcs21	test	10165591	symptom_047	10165591	0.0008327	5.013146167155355	not_mentioned		not_mentioned	correct	ok	not_mentioned	released	unavailable
Haiku 5.5	imcs21	test	10165591	symptom_048	10165591	0.0008327	5.013146167155355	not_mentioned		not_mentioned	correct	ok	not_mentioned	released	unavailable
Haiku 5.5	imcs21	test	10165591	symptom_049	10165591	0.0008327	5.013146167155355	not_mentioned		not_mentioned	correct	ok	not_mentioned	released	unavailable
Haiku 5.5	imcs21	test	10165591	symptom_050	10165591	0.0008327	5.013146167155355	not_mentioned		not_mentioned	correct	ok	not_mentioned	released	unavailable
Haiku 5.5	imcs21	test	10165591	symptom_051	10165591	0.0008327	5.013146167155355	not_mentioned		not_mentioned	correct	ok	not_mentioned	released	unavailable
Haiku 5.5	imcs21	test	10165591	symptom_052	10165591	0.0008327	5.013146167155355	not_mentioned		not_mentioned	correct	ok	not_mentioned	released	unavailable
Haiku 5.5	imcs21	test	10165591	symptom_053	10165591	0.0008327	5.013146167155355	not_mentioned		not_mentioned	correct	ok	not_mentioned	released	unavailable
Haiku 5.5	imcs21	test	10165591	symptom_054	10165591	0.0008327	5.013146167155355	positive	0.85	not_mentioned	incorrect	ok	not_mentioned	released	reported_percentage
Haiku 5.5	imcs21	test	10165591	symptom_055	10165591	0.0008327	5.013146167155355	not_mentioned		not_mentioned	correct	ok	not_mentioned	released	unavailable
Haiku 5.5	imcs21	test	10165591	symptom_056	10165591	0.0008327	5.013146167155355	not_mentioned		not_mentioned	correct	ok	not_mentioned	released	unavailable
Haiku 5.5	imcs21	test	10165591	symptom_057	10165591	0.0008327	5.013146167155355	not_mentioned		not_mentioned	correct	ok	not_mentioned	released	unavailable
Haiku 5.5	imcs21	test	10165591	symptom_058	10165591	0.0008327	5.013146167155355	not_mentioned		not_mentioned	correct	ok	not_mentioned	released	unavailable
Haiku 5.5	imcs21	test	10165591	symptom_059	10165591	0.0008327	5.013146167155355	not_mentioned		not_mentioned	correct	ok	not_mentioned	released	unavailable
Haiku 5.5	imcs21	test	10165591	symptom_060	10165591	0.0008327	5.013146167155355	positive	0.9	positive	correct	ok	positive	released	reported_percentage
Haiku 5.5	imcs21	test	10165591	symptom_061	10165591	0.0008327	5.013146167155355	not_mentioned		not_mentioned	correct	ok	not_mentioned	released	unavailable
Haiku 5.5	imcs21	test	10165591	symptom_062	10165591	0.0008327	5.013146167155355	not_mentioned		not_mentioned	correct	ok	not_mentioned	released	unavailable
Haiku 5.5	imcs21	test	10165591	symptom_063	10165591	0.0008327	5.013146167155355	not_mentioned		not_mentioned	correct	ok	not_mentioned	released	unavailable
Haiku 5.5	imcs21	test	10165591	symptom_064	10165591	0.0008327	5.013146167155355	not_mentioned		not_mentioned	correct	ok	not_mentioned	released	unavailable
Haiku 5.5	imcs21	test	10165591	symptom_065	10165591	0.0008327	5.013146167155355	not_mentioned		not_mentioned	correct	ok	not_mentioned	released	unavailable
Haiku 5.5	imcs21	test	10165591	symptom_066	10165591	0.0008327	5.013146167155355	not_mentioned		not_mentioned	correct	ok	not_mentioned	released	unavailable
Haiku 5.5	imcs21	test	10165591	symptom_067	10165591	0.0008327	5.013146167155355	not_mentioned		not_mentioned	correct	ok	not_mentioned	released	unavailable
Haiku 5.5	imcs21	test	10165591	symptom_068	10165591	0.0008327	5.013146167155355	not_mentioned		not_mentioned	correct	ok	not_mentioned	released	unavailable
Haiku 5.5	imcs21	test	10165591	symptom_069	10165591	0.0008327	5.013146167155355	not_mentioned		not_mentioned	correct	ok	not_mentioned	released	unavailable
Haiku 5.5	imcs21	test	10165591	symptom_070	10165591	0.0008327	5.013146167155355	not_mentioned		not_mentioned	correct	ok	not_mentioned	released	unavailable
Haiku 5.5	imcs21	test	10165591	symptom_071	10165591	0.0008327	5.013146167155355	not_mentioned		not_mentioned	correct	ok	not_mentioned	released	unavailable
Haiku 5.5	imcs21	test	10165591	symptom_072	10165591	0.0008327	5.013146167155355	not_mentioned		not_mentioned	correct	ok	not_mentioned	released	unavailable
Haiku 5.5	imcs21	test	10165591	symptom_073	10165591	0.0008327	5.013146167155355	not_mentioned		not_mentioned	correct	ok	not_mentioned	released	unavailable
Haiku 5.5	imcs21	test	10165591	symptom_074	10165591	0.0008327	5.013146167155355	not_mentioned		not_mentioned	correct	ok	not_mentioned	released	unavailable
Haiku 5.5	imcs21	test	10165591	symptom_075	10165591	0.0008327	5.013146167155355	not_mentioned		not_mentioned	correct	ok	not_mentioned	released	unavailable
Haiku 5.5	imcs21	test	10165591	symptom_076	10165591	0.0008327	5.013146167155355	not_mentioned		not_mentioned	correct	ok	not_mentioned	released	unavailable
Haiku 5.5	imcs21	test	10165591	symptom_077	10165591	0.0008327	5.013146167155355	not_mentioned		not_mentioned	correct	ok	not_mentioned	released	unavailable
Haiku 5.5	imcs21	test	10165591	symptom_078	10165591	0.0008327	5.013146167155355	not_mentioned		not_mentioned	correct	ok	not_mentioned	released	unavailable
Haiku 5.5	imcs21	test	10165591	symptom_079	10165591	0.0008327	5.013146167155355	not_mentioned		not_mentioned	correct	ok	not_mentioned	released	unavailable
Haiku 5.5	imcs21	test	10165591	symptom_080	10165591	0.0008327	5.013146167155355	not_mentioned		not_mentioned	correct	ok	not_mentioned	released	unavailable
Haiku 5.5	imcs21	test	10165591	symptom_081	10165591	0.0008327	5.013146167155355	not_mentioned		not_mentioned	correct	ok	not_mentioned	released	unavailable
Haiku 5.5	imcs21	test	10165591	symptom_082	10165591	0.0008327	5.013146167155355	not_mentioned		not_mentioned	correct	ok	not_mentioned	released	unavailable
Haiku 5.5	imcs21	test	10165591	symptom_083	10165591	0.0008327	5.013146167155355	not_mentioned		not_mentioned	correct	ok	not_mentioned	released	unavailable
Haiku 5.5	imcs21	test	10165591	symptom_084	10165591	0.0008327	5.013146167155355	not_mentioned		not_mentioned	correct	ok	not_mentioned	released	unavailable
Haiku 5.5	imcs21	test	10165591	symptom_085	10165591	0.0008327	5.013146167155355	not_mentioned		not_mentioned	correct	ok	not_mentioned	released	unavailable
Haiku 5.5	imcs21	test	10165591	symptom_086	10165591	0.0008327	5.013146167155355	not_mentioned		not_mentioned	correct	ok	not_mentioned	released	unavailable
Haiku 5.5	imcs21	test	10165591	symptom_087	10165591	0.0008327	5.013146167155355	not_mentioned		not_mentioned	correct	ok	not_mentioned	released	unavailable
Haiku 5.5	imcs21	test	10165591	symptom_088	10165591	0.0008327	5.013146167155355	not_mentioned		not_mentioned	correct	ok	not_mentioned	released	unavailable
Haiku 5.5	imcs21	test	10165591	symptom_089	10165591	0.0008327	5.013146167155355	not_mentioned		not_mentioned	correct	ok	not_mentioned	released	unavailable
Haiku 5.5	imcs21	test	10165591	symptom_090	10165591	0.0008327	5.013146167155355	not_mentioned		not_mentioned	correct	ok	not_mentioned	released	unavailable
Haiku 5.5	imcs21	test	10165591	symptom_091	10165591	0.0008327	5.013146167155355	not_mentioned		not_mentioned	correct	ok	not_mentioned	released	unavailable
Haiku 5.5	imcs21	test	10165591	symptom_092	10165591	0.0008327	5.013146167155355	not_mentioned		not_mentioned	correct	ok	not_mentioned	released	unavailable
Haiku 5.5	imcs21	test	10165591	symptom_093	10165591	0.0008327	5.013146167155355	not_mentioned		not_mentioned	correct	ok	not_mentioned	released	unavailable
Haiku 5.5	imcs21	test	10165591	symptom_094	10165591	0.0008327	5.013146167155355	not_mentioned		not_mentioned	correct	ok	not_mentioned	released	unavailable
Haiku 5.5	imcs21	test	10165591	symptom_095	10165591	0.0008327	5.013146167155355	not_mentioned		not_mentioned	correct	ok	not_mentioned	released	unavailable
Haiku 5.5	imcs21	test	10165591	symptom_096	10165591	0.0008327	5.013146167155355	not_mentioned		not_mentioned	correct	ok	not_mentioned	released	unavailable
Haiku 5.5	imcs21	test	10165591	symptom_097	10165591	0.0008327	5.013146167155355	not_mentioned		not_mentioned	correct	ok	not_mentioned	released	unavailable
Haiku 5.5	imcs21	test	10165591	symptom_098	10165591	0.0008327	5.013146167155355	not_mentioned		not_mentioned	correct	ok	not_mentioned	released	unavailable
Haiku 5.5	imcs21	test	10165591	symptom_099	10165591	0.0008327	5.013146167155355	not_mentioned		not_mentioned	correct	ok	not_mentioned	released	unavailable
Haiku 5.5	imcs21	test	10165591	symptom_100	10165591	0.0008327	5.013146167155355	not_mentioned		not_mentioned	correct	ok	not_mentioned	released	unavailable
Haiku 5.5	imcs21	test	10165591	symptom_101	10165591	0.0008327	5.013146167155355	not_mentioned		not_mentioned	correct	ok	not_mentioned	released	unavailable
Haiku 5.5	imcs21	test	10165591	symptom_102	10165591	0.0008327	5.013146167155355	not_mentioned		not_mentioned	correct	ok	not_mentioned	released	unavailable
Haiku 5.5	imcs21	test	10165591	symptom_103	10165591	0.0008327	5.013146167155355	not_mentioned		not_mentioned	correct	ok	not_mentioned	released	unavailable
Haiku 5.5	imcs21	test	10165591	symptom_104	10165591	0.0008327	5.013146167155355	not_mentioned		not_mentioned	correct	ok	not_mentioned	released	unavailable
Haiku 5.5	imcs21	test	10165591	symptom_105	10165591	0.0008327	5.013146167155355	not_mentioned		not_mentioned	correct	ok	not_mentioned	released	unavailable
Haiku 5.5	imcs21	test	10165591	symptom_106	10165591	0.0008327	5.013146167155355	not_mentioned		not_mentioned	correct	ok	not_mentioned	released	unavailable
Haiku 5.5	imcs21	test	10165591	symptom_107	10165591	0.0008327	5.013146167155355	not_mentioned		not_mentioned	correct	ok	not_mentioned	released	unavailable
Haiku 5.5	imcs21	test	10165591	symptom_108	10165591	0.0008327	5.013146167155355	not_mentioned		not_mentioned	correct	ok	not_mentioned	released	unavailable
Haiku 5.5	imcs21	test	10165591	symptom_109	10165591	0.0008327	5.013146167155355	not_mentioned		not_mentioned	correct	ok	not_mentioned	released	unavailable
Haiku 5.5	imcs21	test	10165591	symptom_110	10165591	0.0008327	5.013146167155355	not_mentioned		not_mentioned	correct	ok	not_mentioned	released	unavailable
Haiku 5.5	imcs21	test	10165591	symptom_111	10165591	0.0008327	5.013146167155355	not_mentioned		not_mentioned	correct	ok	not_mentioned	released	unavailable
Haiku 5.5	imcs21	test	10165591	symptom_112	10165591	0.0008327	5.013146167155355	not_mentioned		not_mentioned	correct	ok	not_mentioned	released	unavailable
Haiku 5.5	imcs21	test	10165591	symptom_113	10165591	0.0008327	5.013146167155355	not_mentioned		not_mentioned	correct	ok	not_mentioned	released	unavailable
Haiku 5.5	imcs21	test	10165591	symptom_114	10165591	0.0008327	5.013146167155355	not_mentioned		not_mentioned	correct	ok	not_mentioned	released	unavailable
Haiku 5.5	imcs21	test	10165591	symptom_115	10165591	0.0008327	5.013146167155355	not_mentioned		not_mentioned	correct	ok	not_mentioned	released	unavailable
Haiku 5.5	imcs21	test	10165591	symptom_116	10165591	0.0008327	5.013146167155355	not_mentioned		not_mentioned	correct	ok	not_mentioned	released	unavailable
Haiku 5.5	imcs21	test	10165591	symptom_117	10165591	0.0008327	5.013146167155355	not_mentioned		not_mentioned	correct	ok	not_mentioned	released	unavailable
Haiku 5.5	imcs21	test	10165591	symptom_118	10165591	0.0008327	5.013146167155355	not_mentioned		not_mentioned	correct	ok	not_mentioned	released	unavailable
Haiku 5.5	imcs21	test	10165591	symptom_119	10165591	0.0008327	5.013146167155355	not_mentioned		not_mentioned	correct	ok	not_mentioned	released	unavailable
Haiku 5.5	imcs21	test	10165591	symptom_120	10165591	0.0008327	5.013146167155355	not_mentioned		not_mentioned	correct	ok	not_mentioned	released	unavailable
Haiku 5.5	imcs21	test	10165591	symptom_121	10165591	0.0008327	5.013146167155355	not_mentioned		not_mentioned	correct	ok	not_mentioned	released	unavailable
Haiku 5.5	imcs21	test	10165591	symptom_122	10165591	0.0008327	5.013146167155355	not_mentioned		not_mentioned	correct	ok	not_mentioned	released	unavailable
Haiku 5.5	imcs21	test	10165591	symptom_123	10165591	0.0008327	5.013146167155355	not_mentioned		not_mentioned	correct	ok	not_mentioned	released	unavailable
Haiku 5.5	imcs21	test	10165591	symptom_124	10165591	0.0008327	5.013146167155355	not_mentioned		not_mentioned	correct	ok	not_mentioned	released	unavailable
Haiku 5.5	imcs21	test	10165591	symptom_125	10165591	0.0008327	5.013146167155355	not_mentioned		not_mentioned	correct	ok	not_mentioned	released	unavailable
Haiku 5.5	imcs21	test	10165591	symptom_126	10165591	0.0008327	5.013146167155355	not_mentioned		not_mentioned	correct	ok	not_mentioned	released	unavailable
Haiku 5.5	imcs21	test	10165591	symptom_127	10165591	0.0008327	5.013146167155355	not_mentioned		not_mentioned	correct	ok	not_mentioned	released	unavailable
Haiku 5.5	imcs21	test	10165591	symptom_128	10165591	0.0008327	5.013146167155355	not_mentioned		not_mentioned	correct	ok	not_mentioned	released	unavailable
Haiku 5.5	imcs21	test	10165591	symptom_129	10165591	0.0008327	5.013146167155355	not_mentioned		not_mentioned	correct	ok	not_mentioned	released	unavailable
Haiku 5.5	imcs21	test	10165591	symptom_130	10165591	0.0008327	5.013146167155355	not_mentioned		not_mentioned	correct	ok	not_mentioned	released	unavailable
Haiku 5.5	imcs21	test	10165591	symptom_131	10165591	0.0008327	5.013146167155355	not_mentioned		not_mentioned	correct	ok	not_mentioned	released	unavailable
Haiku 5.5	imcs21	test	10165591	symptom_132	10165591	0.0008327	5.013146167155355	not_mentioned		not_mentioned	correct	ok	not_mentioned	released	unavailable
Haiku 5.5	imcs21	test	10165591	symptom_133	10165591	0.0008327	5.013146167155355	not_mentioned		not_mentioned	correct	ok	not_mentioned	released	unavailable
Haiku 5.5	imcs21	test	10165591	symptom_134	10165591	0.0008327	5.013146167155355	not_mentioned		not_mentioned	correct	ok	not_mentioned	released	unavailable
Haiku 5.5	imcs21	test	10165591	symptom_135	10165591	0.0008327	5.013146167155355	not_mentioned		not_mentioned	correct	ok	not_mentioned	released	unavailable
Haiku 5.5	imcs21	test	10165591	symptom_136	10165591	0.0008327	5.013146167155355	not_mentioned		not_mentioned	correct	ok	not_mentioned	released	unavailable
Haiku 5.5	imcs21	test	10165591	symptom_137	10165591	0.0008327	5.013146167155355	not_mentioned		not_mentioned	correct	ok	not_mentioned	released	unavailable
Haiku 5.5	imcs21	test	10165591	symptom_138	10165591	0.0008327	5.013146167155355	not_mentioned		not_mentioned	correct	ok	not_mentioned	released	unavailable
Haiku 5.5	imcs21	test	10165591	symptom_139	10165591	0.0008327	5.013146167155355	not_mentioned		not_mentioned	correct	ok	not_mentioned	released	unavailable
Haiku 5.5	imcs21	test	10165591	symptom_140	10165591	0.0008327	5.013146167155355	not_mentioned		not_mentioned	correct	ok	not_mentioned	released	unavailable
Haiku 5.5	imcs21	test	10165591	symptom_141	10165591	0.0008327	5.013146167155355	not_mentioned		not_mentioned	correct	ok	not_mentioned	released	unavailable
Haiku 5.5	imcs21	test	10165591	symptom_142	10165591	0.0008327	5.013146167155355	not_mentioned		not_mentioned	correct	ok	not_mentioned	released	unavailable
Haiku 5.5	imcs21	test	10165591	symptom_143	10165591	0.0008327	5.013146167155355	not_mentioned		not_mentioned	correct	ok	not_mentioned	released	unavailable
Haiku 5.5	imcs21	test	10165591	symptom_144	10165591	0.0008327	5.013146167155355	not_mentioned		not_mentioned	correct	ok	not_mentioned	released	unavailable
Haiku 5.5	imcs21	test	10165591	symptom_145	10165591	0.0008327	5.013146167155355	not_mentioned		not_mentioned	correct	ok	not_mentioned	released	unavailable
Haiku 5.5	imcs21	test	10165591	symptom_146	10165591	0.0008327	5.013146167155355	not_mentioned		not_mentioned	correct	ok	not_mentioned	released	unavailable
Haiku 5.5	imcs21	test	10165591	symptom_147	10165591	0.0008327	5.013146167155355	not_mentioned		not_mentioned	correct	ok	not_mentioned	released	unavailable
Haiku 5.5	imcs21	test	10165591	symptom_148	10165591	0.0008327	5.013146167155355	not_mentioned		not_mentioned	correct	ok	not_mentioned	released	unavailable
Haiku 5.5	imcs21	test	10165591	symptom_149	10165591	0.0008327	5.013146167155355	not_mentioned		not_mentioned	correct	ok	not_mentioned	released	unavailable
Haiku 5.5	imcs21	test	10165591	symptom_150	10165591	0.0008327	5.013146167155355	not_mentioned		not_mentioned	correct	ok	not_mentioned	released	unavailable
Haiku 5.5	imcs21	test	10165591	symptom_151	10165591	0.0008327	5.013146167155355	not_mentioned		not_mentioned	correct	ok	not_mentioned	released	unavailable
Haiku 5.5	imcs21	test	10165591	symptom_152	10165591	0.0008327	5.013146167155355	not_mentioned		not_mentioned	correct	ok	not_mentioned	released	unavailable
Haiku 5.5	imcs21	test	10165591	symptom_153	10165591	0.0008327	5.013146167155355	not_mentioned		not_mentioned	correct	ok	not_mentioned	released	unavailable
Haiku 5.5	imcs21	test	10165591	symptom_154	10165591	0.0008327	5.013146167155355	not_mentioned		not_mentioned	correct	ok	not_mentioned	released	unavailable
Haiku 5.5	imcs21	test	10165591	symptom_155	10165591	0.0008327	5.013146167155355	not_mentioned		not_mentioned	correct	ok	not_mentioned	released	unavailable
Haiku 5.5	imcs21	test	10165591	symptom_156	10165591	0.0008327	5.013146167155355	not_mentioned		not_mentioned	correct	ok	not_mentioned	released	unavailable
Haiku 5.5	imcs21	test	10165591	symptom_157	10165591	0.0008327	5.013146167155355	not_mentioned		not_mentioned	correct	ok	not_mentioned	released	unavailable
Haiku 5.5	imcs21	test	10165591	symptom_158	10165591	0.0008327	5.013146167155355	not_mentioned		not_mentioned	correct	ok	not_mentioned	released	unavailable
Haiku 5.5	imcs21	test	10165591	symptom_159	10165591	0.0008327	5.013146167155355	not_mentioned		not_mentioned	correct	ok	not_mentioned	released	unavailable
Haiku 5.5	imcs21	test	10165591	symptom_160	10165591	0.0008327	5.013146167155355	not_mentioned		not_mentioned	correct	ok	not_mentioned	released	unavailable
Haiku 5.5	imcs21	test	10165591	symptom_161	10165591	0.0008327	5.013146167155355	not_mentioned		not_mentioned	correct	ok	not_mentioned	released	unavailable
Haiku 5.5	imcs21	test	10165591	symptom_162	10165591	0.0008327	5.013146167155355	not_mentioned		not_mentioned	correct	ok	not_mentioned	released	unavailable
Haiku 5.5	imcs21	test	10165591	symptom_163	10165591	0.0008327	5.013146167155355	not_mentioned		not_mentioned	correct	ok	not_mentioned	released	unavailable
Haiku 5.5	imcs21	test	10165591	symptom_164	10165591	0.0008327	5.013146167155355	not_mentioned		not_mentioned	correct	ok	not_mentioned	released	unavailable
Haiku 5.5	imcs21	test	10165591	symptom_165	10165591	0.0008327	5.013146167155355	not_mentioned		not_mentioned	correct	ok	not_mentioned	released	unavailable
Haiku 5.5	imcs21	test	10165591	symptom_166	10165591	0.0008327	5.013146167155355	not_mentioned		not_mentioned	correct	ok	not_mentioned	released	unavailable
Haiku 5.5	imcs21	test	10165591	symptom_167	10165591	0.0008327	5.013146167155355	not_mentioned		not_mentioned	correct	ok	not_mentioned	released	unavailable
Haiku 5.5	imcs21	test	10165591	symptom_168	10165591	0.0008327	5.013146167155355	not_mentioned		not_mentioned	correct	ok	not_mentioned	released	unavailable
Haiku 5.5	imcs21	test	10165591	symptom_169	10165591	0.0008327	5.013146167155355	not_mentioned		not_mentioned	correct	ok	not_mentioned	released	unavailable
Haiku 5.5	imcs21	test	10165591	symptom_170	10165591	0.0008327	5.013146167155355	not_mentioned		not_mentioned	correct	ok	not_mentioned	released	unavailable
Haiku 5.5	imcs21	test	10165591	symptom_171	10165591	0.0008327	5.013146167155355	not_mentioned		not_mentioned	correct	ok	not_mentioned	released	unavailable
Haiku 5.5	imcs21	test	10165591	symptom_172	10165591	0.0008327	5.013146167155355	not_mentioned		not_mentioned	correct	ok	not_mentioned	released	unavailable
Haiku 5.5	imcs21	test	10165591	symptom_173	10165591	0.0008327	5.013146167155355	not_mentioned		not_mentioned	correct	ok	not_mentioned	released	unavailable
Haiku 5.5	imcs21	test	10165591	symptom_174	10165591	0.0008327	5.013146167155355	not_mentioned		not_mentioned	correct	ok	not_mentioned	released	unavailable
Haiku 5.5	imcs21	test	10165591	symptom_175	10165591	0.0008327	5.013146167155355	not_mentioned		not_mentioned	correct	ok	not_mentioned	released	unavailable
Haiku 5.5	imcs21	test	10165591	symptom_176	10165591	0.0008327	5.013146167155355	not_mentioned		not_mentioned	correct	ok	not_mentioned	released	unavailable
Haiku 5.5	imcs21	test	10165591	symptom_177	10165591	0.0008327	5.013146167155355	not_mentioned		not_mentioned	correct	ok	not_mentioned	released	unavailable
Haiku 5.5	imcs21	test	10165591	symptom_178	10165591	0.0008327	5.013146167155355	not_mentioned		not_mentioned	correct	ok	not_mentioned	released	unavailable
Haiku 5.5	imcs21	test	10165591	symptom_179	10165591	0.0008327	5.013146167155355	not_mentioned		not_mentioned	correct	ok	not_mentioned	released	unavailable
Haiku 5.5	imcs21	test	10165591	symptom_180	10165591	0.0008327	5.013146167155355	not_mentioned		not_mentioned	correct	ok	not_mentioned	released	unavailable
Haiku 5.5	imcs21	test	10165591	symptom_181	10165591	0.0008327	5.013146167155355	not_mentioned		not_mentioned	correct	ok	not_mentioned	released	unavailable
Haiku 5.5	imcs21	test	10165591	symptom_182	10165591	0.0008327	5.013146167155355	not_mentioned		not_mentioned	correct	ok	not_mentioned	released	unavailable
Haiku 5.5	imcs21	test	10165591	symptom_183	10165591	0.0008327	5.013146167155355	not_mentioned		not_mentioned	correct	ok	not_mentioned	released	unavailable
Haiku 5.5	imcs21	test	10165591	symptom_184	10165591	0.0008327	5.013146167155355	not_mentioned		not_mentioned	correct	ok	not_mentioned	released	unavailable
Haiku 5.5	imcs21	test	10165591	symptom_185	10165591	0.0008327	5.013146167155355	not_mentioned		not_mentioned	correct	ok	not_mentioned	released	unavailable
Haiku 5.5	imcs21	test	10165591	symptom_186	10165591	0.0008327	5.013146167155355	not_mentioned		not_mentioned	correct	ok	not_mentioned	released	unavailable
Haiku 5.5	imcs21	test	10165591	symptom_187	10165591	0.0008327	5.013146167155355	not_mentioned		not_mentioned	correct	ok	not_mentioned	released	unavailable
Haiku 5.5	imcs21	test	10165591	symptom_188	10165591	0.0008327	5.013146167155355	not_mentioned		not_mentioned	correct	ok	not_mentioned	released	unavailable
Haiku 5.5	imcs21	test	10165591	symptom_189	10165591	0.0008327	5.013146167155355	not_mentioned		not_mentioned	correct	ok	not_mentioned	released	unavailable
Haiku 5.5	imcs21	test	10165591	symptom_190	10165591	0.0008327	5.013146167155355	not_mentioned		not_mentioned	correct	ok	not_mentioned	released	unavailable
Haiku 5.5	imcs21	test	10165591	symptom_191	10165591	0.0008327	5.013146167155355	not_mentioned		not_mentioned	correct	ok	not_mentioned	released	unavailable
Haiku 5.5	imcs21	test	10165591	symptom_192	10165591	0.0008327	5.013146167155355	not_mentioned		not_mentioned	correct	ok	not_mentioned	released	unavailable
Haiku 5.5	imcs21	test	10165591	symptom_193	10165591	0.0008327	5.013146167155355	not_mentioned		not_mentioned	correct	ok	not_mentioned	released	unavailable
Haiku 5.5	imcs21	test	10165591	symptom_194	10165591	0.0008327	5.013146167155355	not_mentioned		not_mentioned	correct	ok	not_mentioned	released	unavailable
Haiku 5.5	imcs21	test	10165591	symptom_195	10165591	0.0008327	5.013146167155355	not_mentioned		not_mentioned	correct	ok	not_mentioned	released	unavailable
Haiku 5.5	imcs21	test	10165591	symptom_196	10165591	0.0008327	5.013146167155355	not_mentioned		not_mentioned	correct	ok	not_mentioned	released	unavailable
Haiku 5.5	imcs21	test	10165591	symptom_197	10165591	0.0008327	5.013146167155355	not_mentioned		not_mentioned	correct	ok	not_mentioned	released	unavailable
Haiku 5.5	imcs21	test	10165591	symptom_198	10165591	0.0008327	5.013146167155355	not_mentioned		not_mentioned	correct	ok	not_mentioned	released	unavailable
Haiku 5.5	imcs21	test	10165591	symptom_199	10165591	0.0008327	5.013146167155355	not_mentioned		not_mentioned	correct	ok	not_mentioned	released	unavailable
Haiku 5.5	imcs21	test	10165591	symptom_200	10165591	0.0008327	5.013146167155355	not_mentioned		not_mentioned	correct	ok	not_mentioned	released	unavailable
Haiku 5.5	imcs21	test	10165591	symptom_201	10165591	0.0008327	5.013146167155355	not_mentioned		not_mentioned	correct	ok	not_mentioned	released	unavailable
Haiku 5.5	imcs21	test	10165591	symptom_202	10165591	0.0008327	5.013146167155355	not_mentioned		not_mentioned	correct	ok	not_mentioned	released	unavailable
Haiku 5.5	imcs21	test	10165591	symptom_203	10165591	0.0008327	5.013146167155355	not_mentioned		not_mentioned	correct	ok	not_mentioned	released	unavailable
Haiku 5.5	imcs21	test	10165591	symptom_204	10165591	0.0008327	5.013146167155355	not_mentioned		not_mentioned	correct	ok	not_mentioned	released	unavailable
Haiku 5.5	imcs21	test	10165591	symptom_205	10165591	0.0008327	5.013146167155355	not_mentioned		not_mentioned	correct	ok	not_mentioned	released	unavailable
Haiku 5.5	imcs21	test	10165591	symptom_206	10165591	0.0008327	5.013146167155355	not_mentioned		not_mentioned	correct	ok	not_mentioned	released	unavailable
Haiku 5.5	imcs21	test	10165591	symptom_207	10165591	0.0008327	5.013146167155355	not_mentioned		not_mentioned	correct	ok	not_mentioned	released	unavailable
Haiku 5.5	imcs21	test	10165591	symptom_208	10165591	0.0008327	5.013146167155355	not_mentioned		not_mentioned	correct	ok	not_mentioned	released	unavailable
Haiku 5.5	imcs21	test	10165591	symptom_209	10165591	0.0008327	5.013146167155355	not_mentioned		not_mentioned	correct	ok	not_mentioned	released	unavailable
Haiku 5.5	imcs21	test	10165591	symptom_210	10165591	0.0008327	5.013146167155355	not_mentioned		not_mentioned	correct	ok	not_mentioned	released	unavailable
Haiku 5.5	imcs21	test	10165591	symptom_211	10165591	0.0008327	5.013146167155355	not_mentioned		not_mentioned	correct	ok	not_mentioned	released	unavailable
Haiku 5.5	imcs21	test	10165591	symptom_212	10165591	0.0008327	5.013146167155355	not_mentioned		not_mentioned	correct	ok	not_mentioned	released	unavailable
Haiku 5.5	imcs21	test	10165591	symptom_213	10165591	0.0008327	5.013146167155355	not_mentioned		not_mentioned	correct	ok	not_mentioned	released	unavailable
Haiku 5.5	imcs21	test	10165591	symptom_214	10165591	0.0008327	5.013146167155355	not_mentioned		not_mentioned	correct	ok	not_mentioned	released	unavailable
Haiku 5.5	imcs21	test	10165591	symptom_215	10165591	0.0008327	5.013146167155355	not_mentioned		not_mentioned	correct	ok	not_mentioned	released	unavailable
Haiku 5.5	imcs21	test	10165591	symptom_216	10165591	0.0008327	5.013146167155355	not_mentioned		not_mentioned	correct	ok	not_mentioned	released	unavailable
Haiku 5.5	imcs21	test	10165591	symptom_217	10165591	0.0008327	5.013146167155355	not_mentioned		not_mentioned	correct	ok	not_mentioned	released	unavailable
Haiku 5.5	imcs21	test	10165591	symptom_218	10165591	0.0008327	5.013146167155355	not_mentioned		not_mentioned	correct	ok	not_mentioned	released	unavailable
Haiku 5.5	imcs21	test	10165591	symptom_219	10165591	0.0008327	5.013146167155355	not_mentioned		not_mentioned	correct	ok	not_mentioned	released	unavailable
Haiku 5.5	imcs21	test	10165591	symptom_220	10165591	0.0008327	5.013146167155355	not_mentioned		not_mentioned	correct	ok	not_mentioned	released	unavailable
Haiku 5.5	imcs21	test	10165591	symptom_221	10165591	0.0008327	5.013146167155355	not_mentioned		not_mentioned	correct	ok	not_mentioned	released	unavailable
Haiku 5.5	imcs21	test	10165591	symptom_222	10165591	0.0008327	5.013146167155355	not_mentioned		not_mentioned	correct	ok	not_mentioned	released	unavailable
Haiku 5.5	imcs21	test	10165591	symptom_223	10165591	0.0008327	5.013146167155355	not_mentioned		not_mentioned	correct	ok	not_mentioned	released	unavailable
Haiku 5.5	imcs21	test	10165591	symptom_224	10165591	0.0008327	5.013146167155355	not_mentioned		not_mentioned	correct	ok	not_mentioned	released	unavailable
Haiku 5.5	imcs21	test	10165591	symptom_225	10165591	0.0008327	5.013146167155355	not_mentioned		not_mentioned	correct	ok	not_mentioned	released	unavailable
Haiku 5.5	imcs21	test	10165591	symptom_226	10165591	0.0008327	5.013146167155355	not_mentioned		not_mentioned	correct	ok	not_mentioned	released	unavailable
Haiku 5.5	imcs21	test	10165591	symptom_227	10165591	0.0008327	5.013146167155355	not_mentioned		not_mentioned	correct	ok	not_mentioned	released	unavailable
Haiku 5.5	imcs21	test	10165591	symptom_228	10165591	0.0008327	5.013146167155355	not_mentioned		not_mentioned	correct	ok	not_mentioned	released	unavailable
Haiku 5.5	imcs21	test	10165591	symptom_229	10165591	0.0008327	5.013146167155355	not_mentioned		not_mentioned	correct	ok	not_mentioned	released	unavailable
Haiku 5.5	imcs21	test	10165591	symptom_230	10165591	0.0008327	5.013146167155355	not_mentioned		not_mentioned	correct	ok	not_mentioned	released	unavailable
Haiku 5.5	imcs21	test	10165591	symptom_231	10165591	0.0008327	5.013146167155355	not_mentioned		not_mentioned	correct	ok	not_mentioned	released	unavailable
Haiku 5.5	imcs21	test	10165591	symptom_232	10165591	0.0008327	5.013146167155355	not_mentioned		not_mentioned	correct	ok	not_mentioned	released	unavailable
Haiku 5.5	imcs21	test	10165591	symptom_233	10165591	0.0008327	5.013146167155355	not_mentioned		not_mentioned	correct	ok	not_mentioned	released	unavailable
Haiku 5.5	imcs21	test	10165591	symptom_234	10165591	0.0008327	5.013146167155355	not_mentioned		not_mentioned	correct	ok	not_mentioned	released	unavailable
Haiku 5.5	imcs21	test	10165591	symptom_235	10165591	0.0008327	5.013146167155355	not_mentioned		not_mentioned	correct	ok	not_mentioned	released	unavailable
Haiku 5.5	imcs21	test	10165591	symptom_236	10165591	0.0008327	5.013146167155355	not_mentioned		not_mentioned	correct	ok	not_mentioned	released	unavailable
Haiku 5.5	imcs21	test	10165591	symptom_237	10165591	0.0008327	5.013146167155355	not_mentioned		not_mentioned	correct	ok	not_mentioned	released	unavailable
Haiku 5.5	imcs21	test	10165591	symptom_238	10165591	0.0008327	5.013146167155355	not_mentioned		not_mentioned	correct	ok	not_mentioned	released	unavailable
Haiku 5.5	imcs21	test	10165591	symptom_239	10165591	0.0008327	5.013146167155355	not_mentioned		not_mentioned	correct	ok	not_mentioned	released	unavailable
Haiku 5.5	imcs21	test	10165591	symptom_240	10165591	0.0008327	5.013146167155355	not_mentioned		not_mentioned	correct	ok	not_mentioned	released	unavailable
Haiku 5.5	imcs21	test	10165591	symptom_241	10165591	0.0008327	5.013146167155355	not_mentioned		not_mentioned	correct	ok	not_mentioned	released	unavailable
Haiku 5.5	imcs21	test	10165591	symptom_242	10165591	0.0008327	5.013146167155355	not_mentioned		not_mentioned	correct	ok	not_mentioned	released	unavailable
Haiku 5.5	imcs21	test	10165591	symptom_243	10165591	0.0008327	5.013146167155355	not_mentioned		not_mentioned	correct	ok	not_mentioned	released	unavailable
Haiku 5.5	imcs21	test	10165591	symptom_244	10165591	0.0008327	5.013146167155355	not_mentioned		not_mentioned	correct	ok	not_mentioned	released	unavailable
Haiku 5.5	imcs21	test	10165591	symptom_245	10165591	0.0008327	5.013146167155355	not_mentioned		not_mentioned	correct	ok	not_mentioned	released	unavailable
Haiku 5.5	imcs21	test	10165591	symptom_246	10165591	0.0008327	5.013146167155355	not_mentioned		not_mentioned	correct	ok	not_mentioned	released	unavailable
Haiku 5.5	imcs21	test	10165591	symptom_247	10165591	0.0008327	5.013146167155355	not_mentioned		not_mentioned	correct	ok	not_mentioned	released	unavailable
Haiku 5.5	imcs21	test	10165591	symptom_248	10165591	0.0008327	5.013146167155355	not_mentioned		not_mentioned	correct	ok	not_mentioned	released	unavailable
Haiku 5.5	imcs21	test	10165591	symptom_249	10165591	0.0008327	5.013146167155355	not_mentioned		not_mentioned	correct	ok	not_mentioned	released	unavailable
Haiku 5.5	imcs21	test	10165591	symptom_250	10165591	0.0008327	5.013146167155355	not_mentioned		not_mentioned	correct	ok	not_mentioned	released	unavailable
Haiku 5.5	imcs21	test	10165591	symptom_251	10165591	0.0008327	5.013146167155355	not_mentioned		not_mentioned	correct	ok	not_mentioned	released	unavailable
Haiku 5.5	imcs21	test	10165591	symptom_252	10165591	0.0008327	5.013146167155355	not_mentioned		not_mentioned	correct	ok	not_mentioned	released	unavailable
Haiku 5.5	imcs21	test	10165591	symptom_253	10165591	0.0008327	5.013146167155355	not_mentioned		not_mentioned	correct	ok	not_mentioned	released	unavailable
Haiku 5.5	imcs21	test	10165591	symptom_254	10165591	0.0008327	5.013146167155355	not_mentioned		not_mentioned	correct	ok	not_mentioned	released	unavailable
Haiku 5.5	imcs21	test	10165591	symptom_255	10165591	0.0008327	5.013146167155355	not_mentioned		not_mentioned	correct	ok	not_mentioned	released	unavailable
Haiku 5.5	imcs21	test	10165591	symptom_256	10165591	0.0008327	5.013146167155355	not_mentioned		not_mentioned	correct	ok	not_mentioned	released	unavailable
Haiku 5.5	imcs21	test	10165591	symptom_257	10165591	0.0008327	5.013146167155355	not_mentioned		not_mentioned	correct	ok	not_mentioned	released	unavailable
Haiku 5.5	imcs21	test	10165591	symptom_258	10165591	0.0008327	5.013146167155355	not_mentioned		not_mentioned	correct	ok	not_mentioned	released	unavailable
Haiku 5.5	imcs21	test	10165591	symptom_259	10165591	0.0008327	5.013146167155355	not_mentioned		not_mentioned	correct	ok	not_mentioned	released	unavailable
Haiku 5.5	imcs21	test	10165591	symptom_260	10165591	0.0008327	5.013146167155355	not_mentioned		not_mentioned	correct	ok	not_mentioned	released	unavailable
Haiku 5.5	imcs21	test	10165591	symptom_261	10165591	0.0008327	5.013146167155355	not_mentioned		not_mentioned	correct	ok	not_mentioned	released	unavailable
Haiku 5.5	imcs21	test	10165591	symptom_262	10165591	0.0008327	5.013146167155355	not_mentioned		not_mentioned	correct	ok	not_mentioned	released	unavailable
Haiku 5.5	imcs21	test	10165591	symptom_263	10165591	0.0008327	5.013146167155355	not_mentioned		not_mentioned	correct	ok	not_mentioned	released	unavailable
Haiku 5.5	imcs21	test	10165591	symptom_264	10165591	0.0008327	5.013146167155355	not_mentioned		not_mentioned	correct	ok	not_mentioned	released	unavailable
Haiku 5.5	imcs21	test	10165591	symptom_265	10165591	0.0008327	5.013146167155355	not_mentioned		not_mentioned	correct	ok	not_mentioned	released	unavailable
Haiku 5.5	imcs21	test	10165591	symptom_266	10165591	0.0008327	5.013146167155355	not_mentioned		not_mentioned	correct	ok	not_mentioned	released	unavailable
Haiku 5.5	imcs21	test	10165591	symptom_267	10165591	0.0008327	5.013146167155355	not_mentioned		not_mentioned	correct	ok	not_mentioned	released	unavailable
Haiku 5.5	imcs21	test	10165591	symptom_268	10165591	0.0008327	5.013146167155355	not_mentioned		not_mentioned	correct	ok	not_mentioned	released	unavailable
Haiku 5.5	imcs21	test	10165591	symptom_269	10165591	0.0008327	5.013146167155355	not_mentioned		not_mentioned	correct	ok	not_mentioned	released	unavailable
Haiku 5.5	imcs21	test	10165591	symptom_270	10165591	0.0008327	5.013146167155355	not_mentioned		not_mentioned	correct	ok	not_mentioned	released	unavailable
Haiku 5.5	imcs21	test	10165591	symptom_271	10165591	0.0008327	5.013146167155355	not_mentioned		not_mentioned	correct	ok	not_mentioned	released	unavailable
Haiku 5.5	imcs21	test	10165591	symptom_272	10165591	0.0008327	5.013146167155355	not_mentioned		not_mentioned	correct	ok	not_mentioned	released	unavailable
Haiku 5.5	imcs21	test	10165591	symptom_273	10165591	0.0008327	5.013146167155355	not_mentioned		not_mentioned	correct	ok	not_mentioned	released	unavailable
Haiku 5.5	imcs21	test	10165591	symptom_274	10165591	0.0008327	5.013146167155355	not_mentioned		not_mentioned	correct	ok	not_mentioned	released	unavailable
Haiku 5.5	imcs21	test	10165591	symptom_275	10165591	0.0008327	5.013146167155355	not_mentioned		not_mentioned	correct	ok	not_mentioned	released	unavailable
Haiku 5.5	imcs21	test	10165591	symptom_276	10165591	0.0008327	5.013146167155355	not_mentioned		not_mentioned	correct	ok	not_mentioned	released	unavailable
Haiku 5.5	imcs21	test	10165591	symptom_277	10165591	0.0008327	5.013146167155355	not_mentioned		not_mentioned	correct	ok	not_mentioned	released	unavailable
Haiku 5.5	imcs21	test	10165591	symptom_278	10165591	0.0008327	5.013146167155355	not_mentioned		not_mentioned	correct	ok	not_mentioned	released	unavailable
Haiku 5.5	imcs21	test	10165591	symptom_279	10165591	0.0008327	5.013146167155355	not_mentioned		not_mentioned	correct	ok	not_mentioned	released	unavailable
Haiku 5.5	imcs21	test	10165591	symptom_280	10165591	0.0008327	5.013146167155355	not_mentioned		not_mentioned	correct	ok	not_mentioned	released	unavailable
Haiku 5.5	imcs21	test	10165591	symptom_281	10165591	0.0008327	5.013146167155355	not_mentioned		not_mentioned	correct	ok	not_mentioned	released	unavailable
Haiku 5.5	imcs21	test	10165591	symptom_282	10165591	0.0008327	5.013146167155355	not_mentioned		not_mentioned	correct	ok	not_mentioned	released	unavailable
Haiku 5.5	imcs21	test	10165591	symptom_283	10165591	0.0008327	5.013146167155355	not_mentioned		not_mentioned	correct	ok	not_mentioned	released	unavailable
Haiku 5.5	imcs21	test	10165591	symptom_284	10165591	0.0008327	5.013146167155355	not_mentioned		not_mentioned	correct	ok	not_mentioned	released	unavailable
Haiku 5.5	imcs21	test	10165591	symptom_285	10165591	0.0008327	5.013146167155355	not_mentioned		not_mentioned	correct	ok	not_mentioned	released	unavailable
Haiku 5.5	imcs21	test	10165591	symptom_286	10165591	0.0008327	5.013146167155355	not_mentioned		not_mentioned	correct	ok	not_mentioned	released	unavailable
Haiku 5.5	imcs21	test	10165591	symptom_287	10165591	0.0008327	5.013146167155355	not_mentioned		not_mentioned	correct	ok	not_mentioned	released	unavailable
Haiku 5.5	imcs21	test	10165591	symptom_288	10165591	0.0008327	5.013146167155355	not_mentioned		not_mentioned	correct	ok	not_mentioned	released	unavailable
Haiku 5.5	imcs21	test	10165591	symptom_289	10165591	0.0008327	5.013146167155355	not_mentioned		not_mentioned	correct	ok	not_mentioned	released	unavailable
Haiku 5.5	imcs21	test	10165591	symptom_290	10165591	0.0008327	5.013146167155355	not_mentioned		not_mentioned	correct	ok	not_mentioned	released	unavailable
Haiku 5.5	imcs21	test	10165591	symptom_291	10165591	0.0008327	5.013146167155355	not_mentioned		not_mentioned	correct	ok	not_mentioned	released	unavailable
Haiku 5.5	imcs21	test	10165591	symptom_292	10165591	0.0008327	5.013146167155355	not_mentioned		not_mentioned	correct	ok	not_mentioned	released	unavailable
Haiku 5.5	imcs21	test	10165591	symptom_293	10165591	0.0008327	5.013146167155355	not_mentioned		not_mentioned	correct	ok	not_mentioned	released	unavailable
Haiku 5.5	imcs21	test	10165591	symptom_294	10165591	0.0008327	5.013146167155355	not_mentioned		not_mentioned	correct	ok	not_mentioned	released	unavailable
Haiku 5.5	imcs21	test	10165591	symptom_295	10165591	0.0008327	5.013146167155355	not_mentioned		not_mentioned	correct	ok	not_mentioned	released	unavailable
Haiku 5.5	imcs21	test	10165591	symptom_296	10165591	0.0008327	5.013146167155355	not_mentioned		not_mentioned	correct	ok	not_mentioned	released	unavailable
Haiku 5.5	imcs21	test	10165591	symptom_297	10165591	0.0008327	5.013146167155355	not_mentioned		not_mentioned	correct	ok	not_mentioned	released	unavailable
Haiku 5.5	imcs21	test	10165591	symptom_298	10165591	0.0008327	5.013146167155355	not_mentioned		not_mentioned	correct	ok	not_mentioned	released	unavailable
Haiku 5.5	imcs21	test	10165591	symptom_299	10165591	0.0008327	5.013146167155355	not_mentioned		not_mentioned	correct	ok	not_mentioned	released	unavailable
Haiku 5.5	imcs21	test	10165591	symptom_300	10165591	0.0008327	5.013146167155355	not_mentioned		not_mentioned	correct	ok	not_mentioned	released	unavailable
Haiku 5.5	imcs21	test	10165591	symptom_301	10165591	0.0008327	5.013146167155355	not_mentioned		not_mentioned	correct	ok	not_mentioned	released	unavailable
Haiku 5.5	imcs21	test	10165591	symptom_302	10165591	0.0008327	5.013146167155355	not_mentioned		not_mentioned	correct	ok	not_mentioned	released	unavailable
Haiku 5.5	imcs21	test	10165591	symptom_303	10165591	0.0008327	5.013146167155355	not_mentioned		not_mentioned	correct	ok	not_mentioned	released	unavailable
Haiku 5.5	imcs21	test	10165591	symptom_304	10165591	0.0008327	5.013146167155355	not_mentioned		not_mentioned	correct	ok	not_mentioned	released	unavailable
Haiku 5.5	imcs21	test	10165591	symptom_305	10165591	0.0008327	5.013146167155355	not_mentioned		not_mentioned	correct	ok	not_mentioned	released	unavailable
Haiku 5.5	imcs21	test	10165591	symptom_306	10165591	0.0008327	5.013146167155355	not_mentioned		not_mentioned	correct	ok	not_mentioned	released	unavailable
Haiku 5.5	imcs21	test	10165591	symptom_307	10165591	0.0008327	5.013146167155355	not_mentioned		not_mentioned	correct	ok	not_mentioned	released	unavailable
Haiku 5.5	imcs21	test	10165591	symptom_308	10165591	0.0008327	5.013146167155355	not_mentioned		not_mentioned	correct	ok	not_mentioned	released	unavailable
Haiku 5.5	imcs21	test	10165591	symptom_309	10165591	0.0008327	5.013146167155355	not_mentioned		not_mentioned	correct	ok	not_mentioned	released	unavailable
Haiku 5.5	imcs21	test	10165591	symptom_310	10165591	0.0008327	5.013146167155355	not_mentioned		not_mentioned	correct	ok	not_mentioned	released	unavailable
Haiku 5.5	imcs21	test	10165591	symptom_311	10165591	0.0008327	5.013146167155355	not_mentioned		not_mentioned	correct	ok	not_mentioned	released	unavailable
Haiku 5.5	imcs21	test	10165591	symptom_312	10165591	0.0008327	5.013146167155355	not_mentioned		not_mentioned	correct	ok	not_mentioned	released	unavailable
Haiku 5.5	imcs21	test	10165591	symptom_313	10165591	0.0008327	5.013146167155355	not_mentioned		not_mentioned	correct	ok	not_mentioned	released	unavailable
Haiku 5.5	imcs21	test	10165591	symptom_314	10165591	0.0008327	5.013146167155355	not_mentioned		not_mentioned	correct	ok	not_mentioned	released	unavailable
Haiku 5.5	imcs21	test	10165591	symptom_315	10165591	0.0008327	5.013146167155355	not_mentioned		not_mentioned	correct	ok	not_mentioned	released	unavailable
Haiku 5.5	imcs21	test	10165591	symptom_316	10165591	0.0008327	5.013146167155355	not_mentioned		not_mentioned	correct	ok	not_mentioned	released	unavailable
Haiku 5.5	imcs21	test	10165591	symptom_317	10165591	0.0008327	5.013146167155355	not_mentioned		not_mentioned	correct	ok	not_mentioned	released	unavailable
Haiku 5.5	imcs21	test	10165591	symptom_318	10165591	0.0008327	5.013146167155355	not_mentioned		not_mentioned	correct	ok	not_mentioned	released	unavailable
Haiku 5.5	imcs21	test	10165591	symptom_319	10165591	0.0008327	5.013146167155355	not_mentioned		not_mentioned	correct	ok	not_mentioned	released	unavailable
Haiku 5.5	imcs21	test	10165591	symptom_320	10165591	0.0008327	5.013146167155355	not_mentioned		not_mentioned	correct	ok	not_mentioned	released	unavailable
Haiku 5.5	imcs21	test	10165591	symptom_321	10165591	0.0008327	5.013146167155355	not_mentioned		not_mentioned	correct	ok	not_mentioned	released	unavailable
Haiku 5.5	imcs21	test	10165591	symptom_322	10165591	0.0008327	5.013146167155355	not_mentioned		not_mentioned	correct	ok	not_mentioned	released	unavailable
Haiku 5.5	imcs21	test	10165591	symptom_323	10165591	0.0008327	5.013146167155355	not_mentioned		not_mentioned	correct	ok	not_mentioned	released	unavailable
Haiku 5.5	imcs21	test	10165591	symptom_324	10165591	0.0008327	5.013146167155355	not_mentioned		not_mentioned	correct	ok	not_mentioned	released	unavailable
Haiku 5.5	imcs21	test	10165591	symptom_325	10165591	0.0008327	5.013146167155355	not_mentioned		not_mentioned	correct	ok	not_mentioned	released	unavailable
Haiku 5.5	imcs21	test	10165591	symptom_326	10165591	0.0008327	5.013146167155355	not_mentioned		not_mentioned	correct	ok	not_mentioned	released	unavailable
Haiku 5.5	imcs21	test	10165591	symptom_327	10165591	0.0008327	5.013146167155355	not_mentioned		not_mentioned	correct	ok	not_mentioned	released	unavailable
Haiku 5.5	imcs21	test	10165591	symptom_328	10165591	0.0008327	5.013146167155355	not_mentioned		not_mentioned	correct	ok	not_mentioned	released	unavailable
Haiku 5.5	imcs21	test	10165591	symptom_329	10165591	0.0008327	5.013146167155355	not_mentioned		not_mentioned	correct	ok	not_mentioned	released	unavailable
Haiku 5.5	imcs21	test	10165591	symptom_330	10165591	0.0008327	5.013146167155355	not_mentioned		not_mentioned	correct	ok	not_mentioned	released	unavailable
Haiku 5.5	imcs21	test	10165790	symptom_000	10165790	0.000524	2.7218131660483778	positive	0.95	positive	correct	ok	positive	released	reported_percentage
Haiku 5.5	imcs21	test	10165790	symptom_001	10165790	0.000524	2.7218131660483778	negative	0.9	negative	correct	ok	negative	released	reported_percentage
Haiku 5.5	imcs21	test	10165790	symptom_002	10165790	0.000524	2.7218131660483778	positive	0.85	positive	correct	ok	positive	released	reported_percentage
Haiku 5.5	imcs21	test	10165790	symptom_003	10165790	0.000524	2.7218131660483778	not_mentioned		not_mentioned	correct	ok	not_mentioned	released	unavailable
Haiku 5.5	imcs21	test	10165790	symptom_004	10165790	0.000524	2.7218131660483778	not_mentioned		not_mentioned	correct	ok	not_mentioned	released	unavailable
Haiku 5.5	imcs21	test	10165790	symptom_005	10165790	0.000524	2.7218131660483778	not_mentioned		not_mentioned	correct	ok	not_mentioned	released	unavailable
Haiku 5.5	imcs21	test	10165790	symptom_006	10165790	0.000524	2.7218131660483778	not_mentioned		not_mentioned	correct	ok	not_mentioned	released	unavailable
Haiku 5.5	imcs21	test	10165790	symptom_007	10165790	0.000524	2.7218131660483778	not_mentioned		not_mentioned	correct	ok	not_mentioned	released	unavailable
Haiku 5.5	imcs21	test	10165790	symptom_008	10165790	0.000524	2.7218131660483778	not_mentioned		not_mentioned	correct	ok	not_mentioned	released	unavailable
Haiku 5.5	imcs21	test	10165790	symptom_009	10165790	0.000524	2.7218131660483778	not_mentioned		not_mentioned	correct	ok	not_mentioned	released	unavailable
Haiku 5.5	imcs21	test	10165790	symptom_010	10165790	0.000524	2.7218131660483778	not_mentioned		not_mentioned	correct	ok	not_mentioned	released	unavailable
Haiku 5.5	imcs21	test	10165790	symptom_011	10165790	0.000524	2.7218131660483778	not_mentioned		not_mentioned	correct	ok	not_mentioned	released	unavailable
Haiku 5.5	imcs21	test	10165790	symptom_012	10165790	0.000524	2.7218131660483778	not_mentioned		not_mentioned	correct	ok	not_mentioned	released	unavailable
Haiku 5.5	imcs21	test	10165790	symptom_013	10165790	0.000524	2.7218131660483778	not_mentioned		not_mentioned	correct	ok	not_mentioned	released	unavailable
Haiku 5.5	imcs21	test	10165790	symptom_014	10165790	0.000524	2.7218131660483778	not_mentioned		not_mentioned	correct	ok	not_mentioned	released	unavailable
Haiku 5.5	imcs21	test	10165790	symptom_015	10165790	0.000524	2.7218131660483778	not_mentioned		not_mentioned	correct	ok	not_mentioned	released	unavailable
Haiku 5.5	imcs21	test	10165790	symptom_016	10165790	0.000524	2.7218131660483778	not_mentioned		not_mentioned	correct	ok	not_mentioned	released	unavailable
Haiku 5.5	imcs21	test	10165790	symptom_017	10165790	0.000524	2.7218131660483778	not_mentioned		not_mentioned	correct	ok	not_mentioned	released	unavailable
Haiku 5.5	imcs21	test	10165790	symptom_018	10165790	0.000524	2.7218131660483778	not_mentioned		not_mentioned	correct	ok	not_mentioned	released	unavailable
Haiku 5.5	imcs21	test	10165790	symptom_019	10165790	0.000524	2.7218131660483778	not_mentioned		not_mentioned	correct	ok	not_mentioned	released	unavailable
Haiku 5.5	imcs21	test	10165790	symptom_020	10165790	0.000524	2.7218131660483778	not_mentioned		not_mentioned	correct	ok	not_mentioned	released	unavailable
Haiku 5.5	imcs21	test	10165790	symptom_021	10165790	0.000524	2.7218131660483778	not_mentioned		not_mentioned	correct	ok	not_mentioned	released	unavailable
Haiku 5.5	imcs21	test	10165790	symptom_022	10165790	0.000524	2.7218131660483778	not_mentioned		not_mentioned	correct	ok	not_mentioned	released	unavailable
Haiku 5.5	imcs21	test	10165790	symptom_023	10165790	0.000524	2.7218131660483778	not_mentioned		not_mentioned	correct	ok	not_mentioned	released	unavailable
Haiku 5.5	imcs21	test	10165790	symptom_024	10165790	0.000524	2.7218131660483778	not_mentioned		not_mentioned	correct	ok	not_mentioned	released	unavailable
Haiku 5.5	imcs21	test	10165790	symptom_025	10165790	0.000524	2.7218131660483778	not_mentioned		not_mentioned	correct	ok	not_mentioned	released	unavailable
Haiku 5.5	imcs21	test	10165790	symptom_026	10165790	0.000524	2.7218131660483778	not_mentioned		not_mentioned	correct	ok	not_mentioned	released	unavailable
Haiku 5.5	imcs21	test	10165790	symptom_027	10165790	0.000524	2.7218131660483778	not_mentioned		not_mentioned	correct	ok	not_mentioned	released	unavailable
Haiku 5.5	imcs21	test	10165790	symptom_028	10165790	0.000524	2.7218131660483778	not_mentioned		not_mentioned	correct	ok	not_mentioned	released	unavailable
Haiku 5.5	imcs21	test	10165790	symptom_029	10165790	0.000524	2.7218131660483778	not_mentioned		not_mentioned	correct	ok	not_mentioned	released	unavailable
Haiku 5.5	imcs21	test	10165790	symptom_030	10165790	0.000524	2.7218131660483778	not_mentioned		not_mentioned	correct	ok	not_mentioned	released	unavailable
Haiku 5.5	imcs21	test	10165790	symptom_031	10165790	0.000524	2.7218131660483778	not_mentioned		not_mentioned	correct	ok	not_mentioned	released	unavailable
Haiku 5.5	imcs21	test	10165790	symptom_032	10165790	0.000524	2.7218131660483778	not_mentioned		not_mentioned	correct	ok	not_mentioned	released	unavailable
Haiku 5.5	imcs21	test	10165790	symptom_033	10165790	0.000524	2.7218131660483778	not_mentioned		not_mentioned	correct	ok	not_mentioned	released	unavailable
Haiku 5.5	imcs21	test	10165790	symptom_034	10165790	0.000524	2.7218131660483778	not_mentioned		not_mentioned	correct	ok	not_mentioned	released	unavailable
Haiku 5.5	imcs21	test	10165790	symptom_035	10165790	0.000524	2.7218131660483778	not_mentioned		not_mentioned	correct	ok	not_mentioned	released	unavailable
Haiku 5.5	imcs21	test	10165790	symptom_036	10165790	0.000524	2.7218131660483778	not_mentioned		not_mentioned	correct	ok	not_mentioned	released	unavailable
Haiku 5.5	imcs21	test	10165790	symptom_037	10165790	0.000524	2.7218131660483778	not_mentioned		not_mentioned	correct	ok	not_mentioned	released	unavailable
Haiku 5.5	imcs21	test	10165790	symptom_038	10165790	0.000524	2.7218131660483778	not_mentioned		not_mentioned	correct	ok	not_mentioned	released	unavailable
Haiku 5.5	imcs21	test	10165790	symptom_039	10165790	0.000524	2.7218131660483778	not_mentioned		not_mentioned	correct	ok	not_mentioned	released	unavailable
Haiku 5.5	imcs21	test	10165790	symptom_040	10165790	0.000524	2.7218131660483778	not_mentioned		not_mentioned	correct	ok	not_mentioned	released	unavailable
Haiku 5.5	imcs21	test	10165790	symptom_041	10165790	0.000524	2.7218131660483778	not_mentioned		not_mentioned	correct	ok	not_mentioned	released	unavailable
Haiku 5.5	imcs21	test	10165790	symptom_042	10165790	0.000524	2.7218131660483778	not_mentioned		not_mentioned	correct	ok	not_mentioned	released	unavailable
Haiku 5.5	imcs21	test	10165790	symptom_043	10165790	0.000524	2.7218131660483778	not_mentioned		not_mentioned	correct	ok	not_mentioned	released	unavailable
Haiku 5.5	imcs21	test	10165790	symptom_044	10165790	0.000524	2.7218131660483778	not_mentioned		not_mentioned	correct	ok	not_mentioned	released	unavailable
Haiku 5.5	imcs21	test	10165790	symptom_045	10165790	0.000524	2.7218131660483778	not_mentioned		not_mentioned	correct	ok	not_mentioned	released	unavailable
Haiku 5.5	imcs21	test	10165790	symptom_046	10165790	0.000524	2.7218131660483778	not_mentioned		not_mentioned	correct	ok	not_mentioned	released	unavailable
Haiku 5.5	imcs21	test	10165790	symptom_047	10165790	0.000524	2.7218131660483778	not_mentioned		not_mentioned	correct	ok	not_mentioned	released	unavailable
Haiku 5.5	imcs21	test	10165790	symptom_048	10165790	0.000524	2.7218131660483778	not_mentioned		not_mentioned	correct	ok	not_mentioned	released	unavailable
Haiku 5.5	imcs21	test	10165790	symptom_049	10165790	0.000524	2.7218131660483778	not_mentioned		not_mentioned	correct	ok	not_mentioned	released	unavailable
Haiku 5.5	imcs21	test	10165790	symptom_050	10165790	0.000524	2.7218131660483778	not_mentioned		not_mentioned	correct	ok	not_mentioned	released	unavailable
Haiku 5.5	imcs21	test	10165790	symptom_051	10165790	0.000524	2.7218131660483778	not_mentioned		not_mentioned	correct	ok	not_mentioned	released	unavailable
Haiku 5.5	imcs21	test	10165790	symptom_052	10165790	0.000524	2.7218131660483778	not_mentioned		not_mentioned	correct	ok	not_mentioned	released	unavailable
Haiku 5.5	imcs21	test	10165790	symptom_053	10165790	0.000524	2.7218131660483778	not_mentioned		not_mentioned	correct	ok	not_mentioned	released	unavailable
Haiku 5.5	imcs21	test	10165790	symptom_054	10165790	0.000524	2.7218131660483778	not_mentioned		not_mentioned	correct	ok	not_mentioned	released	unavailable
Haiku 5.5	imcs21	test	10165790	symptom_055	10165790	0.000524	2.7218131660483778	not_mentioned		not_mentioned	correct	ok	not_mentioned	released	unavailable
Haiku 5.5	imcs21	test	10165790	symptom_056	10165790	0.000524	2.7218131660483778	not_mentioned		not_mentioned	correct	ok	not_mentioned	released	unavailable
Haiku 5.5	imcs21	test	10165790	symptom_057	10165790	0.000524	2.7218131660483778	not_mentioned		not_mentioned	correct	ok	not_mentioned	released	unavailable
Haiku 5.5	imcs21	test	10165790	symptom_058	10165790	0.000524	2.7218131660483778	not_mentioned		not_mentioned	correct	ok	not_mentioned	released	unavailable
Haiku 5.5	imcs21	test	10165790	symptom_059	10165790	0.000524	2.7218131660483778	not_mentioned		not_mentioned	correct	ok	not_mentioned	released	unavailable
Haiku 5.5	imcs21	test	10165790	symptom_060	10165790	0.000524	2.7218131660483778	not_mentioned		not_mentioned	correct	ok	not_mentioned	released	unavailable
Haiku 5.5	imcs21	test	10165790	symptom_061	10165790	0.000524	2.7218131660483778	not_mentioned		not_mentioned	correct	ok	not_mentioned	released	unavailable
Haiku 5.5	imcs21	test	10165790	symptom_062	10165790	0.000524	2.7218131660483778	not_mentioned		not_mentioned	correct	ok	not_mentioned	released	unavailable
Haiku 5.5	imcs21	test	10165790	symptom_063	10165790	0.000524	2.7218131660483778	not_mentioned		not_mentioned	correct	ok	not_mentioned	released	unavailable
Haiku 5.5	imcs21	test	10165790	symptom_064	10165790	0.000524	2.7218131660483778	not_mentioned		not_mentioned	correct	ok	not_mentioned	released	unavailable
Haiku 5.5	imcs21	test	10165790	symptom_065	10165790	0.000524	2.7218131660483778	not_mentioned		not_mentioned	correct	ok	not_mentioned	released	unavailable
Haiku 5.5	imcs21	test	10165790	symptom_066	10165790	0.000524	2.7218131660483778	not_mentioned		not_mentioned	correct	ok	not_mentioned	released	unavailable
Haiku 5.5	imcs21	test	10165790	symptom_067	10165790	0.000524	2.7218131660483778	uncertain	0.6	not_mentioned	incorrect	ok	not_mentioned	released	reported_percentage
Haiku 5.5	imcs21	test	10165790	symptom_068	10165790	0.000524	2.7218131660483778	not_mentioned		not_mentioned	correct	ok	not_mentioned	released	unavailable
Haiku 5.5	imcs21	test	10165790	symptom_069	10165790	0.000524	2.7218131660483778	positive	0.85	positive	correct	ok	positive	released	reported_percentage
Haiku 5.5	imcs21	test	10165790	symptom_070	10165790	0.000524	2.7218131660483778	not_mentioned		not_mentioned	correct	ok	not_mentioned	released	unavailable
Haiku 5.5	imcs21	test	10165790	symptom_071	10165790	0.000524	2.7218131660483778	not_mentioned		not_mentioned	correct	ok	not_mentioned	released	unavailable
Haiku 5.5	imcs21	test	10165790	symptom_072	10165790	0.000524	2.7218131660483778	not_mentioned		not_mentioned	correct	ok	not_mentioned	released	unavailable
Haiku 5.5	imcs21	test	10165790	symptom_073	10165790	0.000524	2.7218131660483778	not_mentioned		not_mentioned	correct	ok	not_mentioned	released	unavailable
Haiku 5.5	imcs21	test	10165790	symptom_074	10165790	0.000524	2.7218131660483778	not_mentioned		not_mentioned	correct	ok	not_mentioned	released	unavailable
Haiku 5.5	imcs21	test	10165790	symptom_075	10165790	0.000524	2.7218131660483778	not_mentioned		not_mentioned	correct	ok	not_mentioned	released	unavailable
Haiku 5.5	imcs21	test	10165790	symptom_076	10165790	0.000524	2.7218131660483778	not_mentioned		not_mentioned	correct	ok	not_mentioned	released	unavailable
Haiku 5.5	imcs21	test	10165790	symptom_077	10165790	0.000524	2.7218131660483778	not_mentioned		not_mentioned	correct	ok	not_mentioned	released	unavailable
Haiku 5.5	imcs21	test	10165790	symptom_078	10165790	0.000524	2.7218131660483778	not_mentioned		not_mentioned	correct	ok	not_mentioned	released	unavailable
Haiku 5.5	imcs21	test	10165790	symptom_079	10165790	0.000524	2.7218131660483778	not_mentioned		not_mentioned	correct	ok	not_mentioned	released	unavailable
Haiku 5.5	imcs21	test	10165790	symptom_080	10165790	0.000524	2.7218131660483778	not_mentioned		not_mentioned	correct	ok	not_mentioned	released	unavailable
Haiku 5.5	imcs21	test	10165790	symptom_081	10165790	0.000524	2.7218131660483778	not_mentioned		not_mentioned	correct	ok	not_mentioned	released	unavailable
Haiku 5.5	imcs21	test	10165790	symptom_082	10165790	0.000524	2.7218131660483778	not_mentioned		not_mentioned	correct	ok	not_mentioned	released	unavailable
Haiku 5.5	imcs21	test	10165790	symptom_083	10165790	0.000524	2.7218131660483778	not_mentioned		not_mentioned	correct	ok	not_mentioned	released	unavailable
Haiku 5.5	imcs21	test	10165790	symptom_084	10165790	0.000524	2.7218131660483778	not_mentioned		not_mentioned	correct	ok	not_mentioned	released	unavailable
Haiku 5.5	imcs21	test	10165790	symptom_085	10165790	0.000524	2.7218131660483778	not_mentioned		not_mentioned	correct	ok	not_mentioned	released	unavailable
Haiku 5.5	imcs21	test	10165790	symptom_086	10165790	0.000524	2.7218131660483778	not_mentioned		not_mentioned	correct	ok	not_mentioned	released	unavailable
Haiku 5.5	imcs21	test	10165790	symptom_087	10165790	0.000524	2.7218131660483778	not_mentioned		not_mentioned	correct	ok	not_mentioned	released	unavailable
Haiku 5.5	imcs21	test	10165790	symptom_088	10165790	0.000524	2.7218131660483778	not_mentioned		not_mentioned	correct	ok	not_mentioned	released	unavailable
Haiku 5.5	imcs21	test	10165790	symptom_089	10165790	0.000524	2.7218131660483778	not_mentioned		not_mentioned	correct	ok	not_mentioned	released	unavailable
Haiku 5.5	imcs21	test	10165790	symptom_090	10165790	0.000524	2.7218131660483778	not_mentioned		not_mentioned	correct	ok	not_mentioned	released	unavailable
Haiku 5.5	imcs21	test	10165790	symptom_091	10165790	0.000524	2.7218131660483778	not_mentioned		not_mentioned	correct	ok	not_mentioned	released	unavailable
Haiku 5.5	imcs21	test	10165790	symptom_092	10165790	0.000524	2.7218131660483778	not_mentioned		not_mentioned	correct	ok	not_mentioned	released	unavailable
Haiku 5.5	imcs21	test	10165790	symptom_093	10165790	0.000524	2.7218131660483778	not_mentioned		not_mentioned	correct	ok	not_mentioned	released	unavailable
Haiku 5.5	imcs21	test	10165790	symptom_094	10165790	0.000524	2.7218131660483778	not_mentioned		not_mentioned	correct	ok	not_mentioned	released	unavailable
Haiku 5.5	imcs21	test	10165790	symptom_095	10165790	0.000524	2.7218131660483778	not_mentioned		not_mentioned	correct	ok	not_mentioned	released	unavailable
Haiku 5.5	imcs21	test	10165790	symptom_096	10165790	0.000524	2.7218131660483778	not_mentioned		not_mentioned	correct	ok	not_mentioned	released	unavailable
Haiku 5.5	imcs21	test	10165790	symptom_097	10165790	0.000524	2.7218131660483778	not_mentioned		not_mentioned	correct	ok	not_mentioned	released	unavailable
Haiku 5.5	imcs21	test	10165790	symptom_098	10165790	0.000524	2.7218131660483778	not_mentioned		not_mentioned	correct	ok	not_mentioned	released	unavailable
Haiku 5.5	imcs21	test	10165790	symptom_099	10165790	0.000524	2.7218131660483778	not_mentioned		not_mentioned	correct	ok	not_mentioned	released	unavailable
Haiku 5.5	imcs21	test	10165790	symptom_100	10165790	0.000524	2.7218131660483778	not_mentioned		not_mentioned	correct	ok	not_mentioned	released	unavailable
Haiku 5.5	imcs21	test	10165790	symptom_101	10165790	0.000524	2.7218131660483778	not_mentioned		not_mentioned	correct	ok	not_mentioned	released	unavailable
Haiku 5.5	imcs21	test	10165790	symptom_102	10165790	0.000524	2.7218131660483778	not_mentioned		not_mentioned	correct	ok	not_mentioned	released	unavailable
Haiku 5.5	imcs21	test	10165790	symptom_103	10165790	0.000524	2.7218131660483778	not_mentioned		not_mentioned	correct	ok	not_mentioned	released	unavailable
Haiku 5.5	imcs21	test	10165790	symptom_104	10165790	0.000524	2.7218131660483778	not_mentioned		not_mentioned	correct	ok	not_mentioned	released	unavailable
Haiku 5.5	imcs21	test	10165790	symptom_105	10165790	0.000524	2.7218131660483778	not_mentioned		not_mentioned	correct	ok	not_mentioned	released	unavailable
Haiku 5.5	imcs21	test	10165790	symptom_106	10165790	0.000524	2.7218131660483778	not_mentioned		not_mentioned	correct	ok	not_mentioned	released	unavailable
Haiku 5.5	imcs21	test	10165790	symptom_107	10165790	0.000524	2.7218131660483778	not_mentioned		not_mentioned	correct	ok	not_mentioned	released	unavailable
Haiku 5.5	imcs21	test	10165790	symptom_108	10165790	0.000524	2.7218131660483778	not_mentioned		not_mentioned	correct	ok	not_mentioned	released	unavailable
Haiku 5.5	imcs21	test	10165790	symptom_109	10165790	0.000524	2.7218131660483778	not_mentioned		not_mentioned	correct	ok	not_mentioned	released	unavailable
Haiku 5.5	imcs21	test	10165790	symptom_110	10165790	0.000524	2.7218131660483778	not_mentioned		not_mentioned	correct	ok	not_mentioned	released	unavailable
Haiku 5.5	imcs21	test	10165790	symptom_111	10165790	0.000524	2.7218131660483778	not_mentioned		not_mentioned	correct	ok	not_mentioned	released	unavailable
Haiku 5.5	imcs21	test	10165790	symptom_112	10165790	0.000524	2.7218131660483778	not_mentioned		not_mentioned	correct	ok	not_mentioned	released	unavailable
Haiku 5.5	imcs21	test	10165790	symptom_113	10165790	0.000524	2.7218131660483778	not_mentioned		not_mentioned	correct	ok	not_mentioned	released	unavailable
Haiku 5.5	imcs21	test	10165790	symptom_114	10165790	0.000524	2.7218131660483778	not_mentioned		not_mentioned	correct	ok	not_mentioned	released	unavailable
Haiku 5.5	imcs21	test	10165790	symptom_115	10165790	0.000524	2.7218131660483778	not_mentioned		not_mentioned	correct	ok	not_mentioned	released	unavailable
Haiku 5.5	imcs21	test	10165790	symptom_116	10165790	0.000524	2.7218131660483778	not_mentioned		not_mentioned	correct	ok	not_mentioned	released	unavailable
Haiku 5.5	imcs21	test	10165790	symptom_117	10165790	0.000524	2.7218131660483778	not_mentioned		not_mentioned	correct	ok	not_mentioned	released	unavailable
Haiku 5.5	imcs21	test	10165790	symptom_118	10165790	0.000524	2.7218131660483778	not_mentioned		not_mentioned	correct	ok	not_mentioned	released	unavailable
Haiku 5.5	imcs21	test	10165790	symptom_119	10165790	0.000524	2.7218131660483778	not_mentioned		not_mentioned	correct	ok	not_mentioned	released	unavailable
Haiku 5.5	imcs21	test	10165790	symptom_120	10165790	0.000524	2.7218131660483778	not_mentioned		not_mentioned	correct	ok	not_mentioned	released	unavailable
Haiku 5.5	imcs21	test	10165790	symptom_121	10165790	0.000524	2.7218131660483778	not_mentioned		not_mentioned	correct	ok	not_mentioned	released	unavailable
Haiku 5.5	imcs21	test	10165790	symptom_122	10165790	0.000524	2.7218131660483778	not_mentioned		not_mentioned	correct	ok	not_mentioned	released	unavailable
Haiku 5.5	imcs21	test	10165790	symptom_123	10165790	0.000524	2.7218131660483778	not_mentioned		not_mentioned	correct	ok	not_mentioned	released	unavailable
Haiku 5.5	imcs21	test	10165790	symptom_124	10165790	0.000524	2.7218131660483778	not_mentioned		not_mentioned	correct	ok	not_mentioned	released	unavailable
Haiku 5.5	imcs21	test	10165790	symptom_125	10165790	0.000524	2.7218131660483778	not_mentioned		not_mentioned	correct	ok	not_mentioned	released	unavailable
Haiku 5.5	imcs21	test	10165790	symptom_126	10165790	0.000524	2.7218131660483778	not_mentioned		not_mentioned	correct	ok	not_mentioned	released	unavailable
Haiku 5.5	imcs21	test	10165790	symptom_127	10165790	0.000524	2.7218131660483778	not_mentioned		not_mentioned	correct	ok	not_mentioned	released	unavailable
Haiku 5.5	imcs21	test	10165790	symptom_128	10165790	0.000524	2.7218131660483778	not_mentioned		not_mentioned	correct	ok	not_mentioned	released	unavailable
Haiku 5.5	imcs21	test	10165790	symptom_129	10165790	0.000524	2.7218131660483778	not_mentioned		not_mentioned	correct	ok	not_mentioned	released	unavailable
Haiku 5.5	imcs21	test	10165790	symptom_130	10165790	0.000524	2.7218131660483778	not_mentioned		not_mentioned	correct	ok	not_mentioned	released	unavailable
Haiku 5.5	imcs21	test	10165790	symptom_131	10165790	0.000524	2.7218131660483778	not_mentioned		not_mentioned	correct	ok	not_mentioned	released	unavailable
Haiku 5.5	imcs21	test	10165790	symptom_132	10165790	0.000524	2.7218131660483778	not_mentioned		not_mentioned	correct	ok	not_mentioned	released	unavailable
Haiku 5.5	imcs21	test	10165790	symptom_133	10165790	0.000524	2.7218131660483778	not_mentioned		not_mentioned	correct	ok	not_mentioned	released	unavailable
Haiku 5.5	imcs21	test	10165790	symptom_134	10165790	0.000524	2.7218131660483778	not_mentioned		not_mentioned	correct	ok	not_mentioned	released	unavailable
Haiku 5.5	imcs21	test	10165790	symptom_135	10165790	0.000524	2.7218131660483778	not_mentioned		not_mentioned	correct	ok	not_mentioned	released	unavailable
Haiku 5.5	imcs21	test	10165790	symptom_136	10165790	0.000524	2.7218131660483778	not_mentioned		not_mentioned	correct	ok	not_mentioned	released	unavailable
Haiku 5.5	imcs21	test	10165790	symptom_137	10165790	0.000524	2.7218131660483778	not_mentioned		not_mentioned	correct	ok	not_mentioned	released	unavailable
Haiku 5.5	imcs21	test	10165790	symptom_138	10165790	0.000524	2.7218131660483778	not_mentioned		not_mentioned	correct	ok	not_mentioned	released	unavailable
Haiku 5.5	imcs21	test	10165790	symptom_139	10165790	0.000524	2.7218131660483778	not_mentioned		not_mentioned	correct	ok	not_mentioned	released	unavailable
Haiku 5.5	imcs21	test	10165790	symptom_140	10165790	0.000524	2.7218131660483778	not_mentioned		not_mentioned	correct	ok	not_mentioned	released	unavailable
Haiku 5.5	imcs21	test	10165790	symptom_141	10165790	0.000524	2.7218131660483778	not_mentioned		not_mentioned	correct	ok	not_mentioned	released	unavailable
Haiku 5.5	imcs21	test	10165790	symptom_142	10165790	0.000524	2.7218131660483778	not_mentioned		not_mentioned	correct	ok	not_mentioned	released	unavailable
Haiku 5.5	imcs21	test	10165790	symptom_143	10165790	0.000524	2.7218131660483778	not_mentioned		not_mentioned	correct	ok	not_mentioned	released	unavailable
Haiku 5.5	imcs21	test	10165790	symptom_144	10165790	0.000524	2.7218131660483778	not_mentioned		not_mentioned	correct	ok	not_mentioned	released	unavailable
Haiku 5.5	imcs21	test	10165790	symptom_145	10165790	0.000524	2.7218131660483778	not_mentioned		not_mentioned	correct	ok	not_mentioned	released	unavailable
Haiku 5.5	imcs21	test	10165790	symptom_146	10165790	0.000524	2.7218131660483778	not_mentioned		not_mentioned	correct	ok	not_mentioned	released	unavailable
Haiku 5.5	imcs21	test	10165790	symptom_147	10165790	0.000524	2.7218131660483778	not_mentioned		not_mentioned	correct	ok	not_mentioned	released	unavailable
Haiku 5.5	imcs21	test	10165790	symptom_148	10165790	0.000524	2.7218131660483778	not_mentioned		not_mentioned	correct	ok	not_mentioned	released	unavailable
Haiku 5.5	imcs21	test	10165790	symptom_149	10165790	0.000524	2.7218131660483778	not_mentioned		not_mentioned	correct	ok	not_mentioned	released	unavailable
Haiku 5.5	imcs21	test	10165790	symptom_150	10165790	0.000524	2.7218131660483778	not_mentioned		not_mentioned	correct	ok	not_mentioned	released	unavailable
Haiku 5.5	imcs21	test	10165790	symptom_151	10165790	0.000524	2.7218131660483778	not_mentioned		not_mentioned	correct	ok	not_mentioned	released	unavailable
Haiku 5.5	imcs21	test	10165790	symptom_152	10165790	0.000524	2.7218131660483778	not_mentioned		not_mentioned	correct	ok	not_mentioned	released	unavailable
Haiku 5.5	imcs21	test	10165790	symptom_153	10165790	0.000524	2.7218131660483778	not_mentioned		not_mentioned	correct	ok	not_mentioned	released	unavailable
Haiku 5.5	imcs21	test	10165790	symptom_154	10165790	0.000524	2.7218131660483778	not_mentioned		not_mentioned	correct	ok	not_mentioned	released	unavailable
Haiku 5.5	imcs21	test	10165790	symptom_155	10165790	0.000524	2.7218131660483778	not_mentioned		not_mentioned	correct	ok	not_mentioned	released	unavailable
Haiku 5.5	imcs21	test	10165790	symptom_156	10165790	0.000524	2.7218131660483778	not_mentioned		not_mentioned	correct	ok	not_mentioned	released	unavailable
Haiku 5.5	imcs21	test	10165790	symptom_157	10165790	0.000524	2.7218131660483778	not_mentioned		not_mentioned	correct	ok	not_mentioned	released	unavailable
Haiku 5.5	imcs21	test	10165790	symptom_158	10165790	0.000524	2.7218131660483778	not_mentioned		not_mentioned	correct	ok	not_mentioned	released	unavailable
Haiku 5.5	imcs21	test	10165790	symptom_159	10165790	0.000524	2.7218131660483778	not_mentioned		not_mentioned	correct	ok	not_mentioned	released	unavailable
Haiku 5.5	imcs21	test	10165790	symptom_160	10165790	0.000524	2.7218131660483778	not_mentioned		not_mentioned	correct	ok	not_mentioned	released	unavailable
Haiku 5.5	imcs21	test	10165790	symptom_161	10165790	0.000524	2.7218131660483778	not_mentioned		not_mentioned	correct	ok	not_mentioned	released	unavailable
Haiku 5.5	imcs21	test	10165790	symptom_162	10165790	0.000524	2.7218131660483778	not_mentioned		not_mentioned	correct	ok	not_mentioned	released	unavailable
Haiku 5.5	imcs21	test	10165790	symptom_163	10165790	0.000524	2.7218131660483778	not_mentioned		not_mentioned	correct	ok	not_mentioned	released	unavailable
Haiku 5.5	imcs21	test	10165790	symptom_164	10165790	0.000524	2.7218131660483778	not_mentioned		not_mentioned	correct	ok	not_mentioned	released	unavailable
Haiku 5.5	imcs21	test	10165790	symptom_165	10165790	0.000524	2.7218131660483778	not_mentioned		not_mentioned	correct	ok	not_mentioned	released	unavailable
Haiku 5.5	imcs21	test	10165790	symptom_166	10165790	0.000524	2.7218131660483778	not_mentioned		not_mentioned	correct	ok	not_mentioned	released	unavailable
Haiku 5.5	imcs21	test	10165790	symptom_167	10165790	0.000524	2.7218131660483778	not_mentioned		not_mentioned	correct	ok	not_mentioned	released	unavailable
Haiku 5.5	imcs21	test	10165790	symptom_168	10165790	0.000524	2.7218131660483778	not_mentioned		not_mentioned	correct	ok	not_mentioned	released	unavailable
Haiku 5.5	imcs21	test	10165790	symptom_169	10165790	0.000524	2.7218131660483778	not_mentioned		not_mentioned	correct	ok	not_mentioned	released	unavailable
Haiku 5.5	imcs21	test	10165790	symptom_170	10165790	0.000524	2.7218131660483778	not_mentioned		not_mentioned	correct	ok	not_mentioned	released	unavailable
Haiku 5.5	imcs21	test	10165790	symptom_171	10165790	0.000524	2.7218131660483778	not_mentioned		not_mentioned	correct	ok	not_mentioned	released	unavailable
Haiku 5.5	imcs21	test	10165790	symptom_172	10165790	0.000524	2.7218131660483778	not_mentioned		not_mentioned	correct	ok	not_mentioned	released	unavailable
Haiku 5.5	imcs21	test	10165790	symptom_173	10165790	0.000524	2.7218131660483778	not_mentioned		not_mentioned	correct	ok	not_mentioned	released	unavailable
Haiku 5.5	imcs21	test	10165790	symptom_174	10165790	0.000524	2.7218131660483778	not_mentioned		not_mentioned	correct	ok	not_mentioned	released	unavailable
Haiku 5.5	imcs21	test	10165790	symptom_175	10165790	0.000524	2.7218131660483778	not_mentioned		not_mentioned	correct	ok	not_mentioned	released	unavailable
Haiku 5.5	imcs21	test	10165790	symptom_176	10165790	0.000524	2.7218131660483778	not_mentioned		not_mentioned	correct	ok	not_mentioned	released	unavailable
Haiku 5.5	imcs21	test	10165790	symptom_177	10165790	0.000524	2.7218131660483778	not_mentioned		not_mentioned	correct	ok	not_mentioned	released	unavailable
Haiku 5.5	imcs21	test	10165790	symptom_178	10165790	0.000524	2.7218131660483778	not_mentioned		not_mentioned	correct	ok	not_mentioned	released	unavailable
Haiku 5.5	imcs21	test	10165790	symptom_179	10165790	0.000524	2.7218131660483778	not_mentioned		not_mentioned	correct	ok	not_mentioned	released	unavailable
Haiku 5.5	imcs21	test	10165790	symptom_180	10165790	0.000524	2.7218131660483778	not_mentioned		not_mentioned	correct	ok	not_mentioned	released	unavailable
Haiku 5.5	imcs21	test	10165790	symptom_181	10165790	0.000524	2.7218131660483778	not_mentioned		not_mentioned	correct	ok	not_mentioned	released	unavailable
Haiku 5.5	imcs21	test	10165790	symptom_182	10165790	0.000524	2.7218131660483778	not_mentioned		not_mentioned	correct	ok	not_mentioned	released	unavailable
Haiku 5.5	imcs21	test	10165790	symptom_183	10165790	0.000524	2.7218131660483778	not_mentioned		not_mentioned	correct	ok	not_mentioned	released	unavailable
Haiku 5.5	imcs21	test	10165790	symptom_184	10165790	0.000524	2.7218131660483778	not_mentioned		not_mentioned	correct	ok	not_mentioned	released	unavailable
Haiku 5.5	imcs21	test	10165790	symptom_185	10165790	0.000524	2.7218131660483778	not_mentioned		not_mentioned	correct	ok	not_mentioned	released	unavailable
Haiku 5.5	imcs21	test	10165790	symptom_186	10165790	0.000524	2.7218131660483778	not_mentioned		not_mentioned	correct	ok	not_mentioned	released	unavailable
Haiku 5.5	imcs21	test	10165790	symptom_187	10165790	0.000524	2.7218131660483778	not_mentioned		not_mentioned	correct	ok	not_mentioned	released	unavailable
Haiku 5.5	imcs21	test	10165790	symptom_188	10165790	0.000524	2.7218131660483778	not_mentioned		not_mentioned	correct	ok	not_mentioned	released	unavailable
Haiku 5.5	imcs21	test	10165790	symptom_189	10165790	0.000524	2.7218131660483778	not_mentioned		not_mentioned	correct	ok	not_mentioned	released	unavailable
Haiku 5.5	imcs21	test	10165790	symptom_190	10165790	0.000524	2.7218131660483778	not_mentioned		not_mentioned	correct	ok	not_mentioned	released	unavailable
Haiku 5.5	imcs21	test	10165790	symptom_191	10165790	0.000524	2.7218131660483778	not_mentioned		not_mentioned	correct	ok	not_mentioned	released	unavailable
Haiku 5.5	imcs21	test	10165790	symptom_192	10165790	0.000524	2.7218131660483778	not_mentioned		not_mentioned	correct	ok	not_mentioned	released	unavailable
Haiku 5.5	imcs21	test	10165790	symptom_193	10165790	0.000524	2.7218131660483778	not_mentioned		not_mentioned	correct	ok	not_mentioned	released	unavailable
Haiku 5.5	imcs21	test	10165790	symptom_194	10165790	0.000524	2.7218131660483778	not_mentioned		not_mentioned	correct	ok	not_mentioned	released	unavailable
Haiku 5.5	imcs21	test	10165790	symptom_195	10165790	0.000524	2.7218131660483778	not_mentioned		not_mentioned	correct	ok	not_mentioned	released	unavailable
Haiku 5.5	imcs21	test	10165790	symptom_196	10165790	0.000524	2.7218131660483778	not_mentioned		not_mentioned	correct	ok	not_mentioned	released	unavailable
Haiku 5.5	imcs21	test	10165790	symptom_197	10165790	0.000524	2.7218131660483778	not_mentioned		not_mentioned	correct	ok	not_mentioned	released	unavailable
Haiku 5.5	imcs21	test	10165790	symptom_198	10165790	0.000524	2.7218131660483778	not_mentioned		not_mentioned	correct	ok	not_mentioned	released	unavailable
Haiku 5.5	imcs21	test	10165790	symptom_199	10165790	0.000524	2.7218131660483778	not_mentioned		not_mentioned	correct	ok	not_mentioned	released	unavailable
Haiku 5.5	imcs21	test	10165790	symptom_200	10165790	0.000524	2.7218131660483778	not_mentioned		not_mentioned	correct	ok	not_mentioned	released	unavailable
Haiku 5.5	imcs21	test	10165790	symptom_201	10165790	0.000524	2.7218131660483778	not_mentioned		not_mentioned	correct	ok	not_mentioned	released	unavailable
Haiku 5.5	imcs21	test	10165790	symptom_202	10165790	0.000524	2.7218131660483778	not_mentioned		not_mentioned	correct	ok	not_mentioned	released	unavailable
Haiku 5.5	imcs21	test	10165790	symptom_203	10165790	0.000524	2.7218131660483778	not_mentioned		not_mentioned	correct	ok	not_mentioned	released	unavailable
Haiku 5.5	imcs21	test	10165790	symptom_204	10165790	0.000524	2.7218131660483778	not_mentioned		not_mentioned	correct	ok	not_mentioned	released	unavailable
Haiku 5.5	imcs21	test	10165790	symptom_205	10165790	0.000524	2.7218131660483778	not_mentioned		not_mentioned	correct	ok	not_mentioned	released	unavailable
Haiku 5.5	imcs21	test	10165790	symptom_206	10165790	0.000524	2.7218131660483778	not_mentioned		not_mentioned	correct	ok	not_mentioned	released	unavailable
Haiku 5.5	imcs21	test	10165790	symptom_207	10165790	0.000524	2.7218131660483778	not_mentioned		not_mentioned	correct	ok	not_mentioned	released	unavailable
Haiku 5.5	imcs21	test	10165790	symptom_208	10165790	0.000524	2.7218131660483778	not_mentioned		not_mentioned	correct	ok	not_mentioned	released	unavailable
Haiku 5.5	imcs21	test	10165790	symptom_209	10165790	0.000524	2.7218131660483778	not_mentioned		not_mentioned	correct	ok	not_mentioned	released	unavailable
Haiku 5.5	imcs21	test	10165790	symptom_210	10165790	0.000524	2.7218131660483778	not_mentioned		not_mentioned	correct	ok	not_mentioned	released	unavailable
Haiku 5.5	imcs21	test	10165790	symptom_211	10165790	0.000524	2.7218131660483778	not_mentioned		not_mentioned	correct	ok	not_mentioned	released	unavailable
Haiku 5.5	imcs21	test	10165790	symptom_212	10165790	0.000524	2.7218131660483778	not_mentioned		not_mentioned	correct	ok	not_mentioned	released	unavailable
Haiku 5.5	imcs21	test	10165790	symptom_213	10165790	0.000524	2.7218131660483778	not_mentioned		not_mentioned	correct	ok	not_mentioned	released	unavailable
Haiku 5.5	imcs21	test	10165790	symptom_214	10165790	0.000524	2.7218131660483778	not_mentioned		not_mentioned	correct	ok	not_mentioned	released	unavailable
Haiku 5.5	imcs21	test	10165790	symptom_215	10165790	0.000524	2.7218131660483778	not_mentioned		not_mentioned	correct	ok	not_mentioned	released	unavailable
Haiku 5.5	imcs21	test	10165790	symptom_216	10165790	0.000524	2.7218131660483778	not_mentioned		not_mentioned	correct	ok	not_mentioned	released	unavailable
Haiku 5.5	imcs21	test	10165790	symptom_217	10165790	0.000524	2.7218131660483778	not_mentioned		not_mentioned	correct	ok	not_mentioned	released	unavailable
Haiku 5.5	imcs21	test	10165790	symptom_218	10165790	0.000524	2.7218131660483778	not_mentioned		not_mentioned	correct	ok	not_mentioned	released	unavailable
Haiku 5.5	imcs21	test	10165790	symptom_219	10165790	0.000524	2.7218131660483778	not_mentioned		not_mentioned	correct	ok	not_mentioned	released	unavailable
Haiku 5.5	imcs21	test	10165790	symptom_220	10165790	0.000524	2.7218131660483778	not_mentioned		not_mentioned	correct	ok	not_mentioned	released	unavailable
Haiku 5.5	imcs21	test	10165790	symptom_221	10165790	0.000524	2.7218131660483778	not_mentioned		not_mentioned	correct	ok	not_mentioned	released	unavailable
Haiku 5.5	imcs21	test	10165790	symptom_222	10165790	0.000524	2.7218131660483778	not_mentioned		not_mentioned	correct	ok	not_mentioned	released	unavailable
Haiku 5.5	imcs21	test	10165790	symptom_223	10165790	0.000524	2.7218131660483778	not_mentioned		not_mentioned	correct	ok	not_mentioned	released	unavailable
Haiku 5.5	imcs21	test	10165790	symptom_224	10165790	0.000524	2.7218131660483778	not_mentioned		not_mentioned	correct	ok	not_mentioned	released	unavailable
Haiku 5.5	imcs21	test	10165790	symptom_225	10165790	0.000524	2.7218131660483778	not_mentioned		not_mentioned	correct	ok	not_mentioned	released	unavailable
Haiku 5.5	imcs21	test	10165790	symptom_226	10165790	0.000524	2.7218131660483778	not_mentioned		not_mentioned	correct	ok	not_mentioned	released	unavailable
Haiku 5.5	imcs21	test	10165790	symptom_227	10165790	0.000524	2.7218131660483778	not_mentioned		not_mentioned	correct	ok	not_mentioned	released	unavailable
Haiku 5.5	imcs21	test	10165790	symptom_228	10165790	0.000524	2.7218131660483778	not_mentioned		not_mentioned	correct	ok	not_mentioned	released	unavailable
Haiku 5.5	imcs21	test	10165790	symptom_229	10165790	0.000524	2.7218131660483778	not_mentioned		not_mentioned	correct	ok	not_mentioned	released	unavailable
Haiku 5.5	imcs21	test	10165790	symptom_230	10165790	0.000524	2.7218131660483778	not_mentioned		not_mentioned	correct	ok	not_mentioned	released	unavailable
Haiku 5.5	imcs21	test	10165790	symptom_231	10165790	0.000524	2.7218131660483778	not_mentioned		not_mentioned	correct	ok	not_mentioned	released	unavailable
Haiku 5.5	imcs21	test	10165790	symptom_232	10165790	0.000524	2.7218131660483778	not_mentioned		not_mentioned	correct	ok	not_mentioned	released	unavailable
Haiku 5.5	imcs21	test	10165790	symptom_233	10165790	0.000524	2.7218131660483778	not_mentioned		not_mentioned	correct	ok	not_mentioned	released	unavailable
Haiku 5.5	imcs21	test	10165790	symptom_234	10165790	0.000524	2.7218131660483778	not_mentioned		not_mentioned	correct	ok	not_mentioned	released	unavailable
Haiku 5.5	imcs21	test	10165790	symptom_235	10165790	0.000524	2.7218131660483778	not_mentioned		not_mentioned	correct	ok	not_mentioned	released	unavailable
Haiku 5.5	imcs21	test	10165790	symptom_236	10165790	0.000524	2.7218131660483778	not_mentioned		not_mentioned	correct	ok	not_mentioned	released	unavailable
Haiku 5.5	imcs21	test	10165790	symptom_237	10165790	0.000524	2.7218131660483778	not_mentioned		not_mentioned	correct	ok	not_mentioned	released	unavailable
Haiku 5.5	imcs21	test	10165790	symptom_238	10165790	0.000524	2.7218131660483778	not_mentioned		not_mentioned	correct	ok	not_mentioned	released	unavailable
Haiku 5.5	imcs21	test	10165790	symptom_239	10165790	0.000524	2.7218131660483778	not_mentioned		not_mentioned	correct	ok	not_mentioned	released	unavailable
Haiku 5.5	imcs21	test	10165790	symptom_240	10165790	0.000524	2.7218131660483778	not_mentioned		not_mentioned	correct	ok	not_mentioned	released	unavailable
Haiku 5.5	imcs21	test	10165790	symptom_241	10165790	0.000524	2.7218131660483778	not_mentioned		not_mentioned	correct	ok	not_mentioned	released	unavailable
Haiku 5.5	imcs21	test	10165790	symptom_242	10165790	0.000524	2.7218131660483778	not_mentioned		not_mentioned	correct	ok	not_mentioned	released	unavailable
Haiku 5.5	imcs21	test	10165790	symptom_243	10165790	0.000524	2.7218131660483778	not_mentioned		not_mentioned	correct	ok	not_mentioned	released	unavailable
Haiku 5.5	imcs21	test	10165790	symptom_244	10165790	0.000524	2.7218131660483778	not_mentioned		not_mentioned	correct	ok	not_mentioned	released	unavailable
Haiku 5.5	imcs21	test	10165790	symptom_245	10165790	0.000524	2.7218131660483778	not_mentioned		not_mentioned	correct	ok	not_mentioned	released	unavailable
Haiku 5.5	imcs21	test	10165790	symptom_246	10165790	0.000524	2.7218131660483778	not_mentioned		not_mentioned	correct	ok	not_mentioned	released	unavailable
Haiku 5.5	imcs21	test	10165790	symptom_247	10165790	0.000524	2.7218131660483778	not_mentioned		not_mentioned	correct	ok	not_mentioned	released	unavailable
Haiku 5.5	imcs21	test	10165790	symptom_248	10165790	0.000524	2.7218131660483778	not_mentioned		not_mentioned	correct	ok	not_mentioned	released	unavailable
Haiku 5.5	imcs21	test	10165790	symptom_249	10165790	0.000524	2.7218131660483778	not_mentioned		not_mentioned	correct	ok	not_mentioned	released	unavailable
Haiku 5.5	imcs21	test	10165790	symptom_250	10165790	0.000524	2.7218131660483778	not_mentioned		not_mentioned	correct	ok	not_mentioned	released	unavailable
Haiku 5.5	imcs21	test	10165790	symptom_251	10165790	0.000524	2.7218131660483778	not_mentioned		not_mentioned	correct	ok	not_mentioned	released	unavailable
Haiku 5.5	imcs21	test	10165790	symptom_252	10165790	0.000524	2.7218131660483778	not_mentioned		not_mentioned	correct	ok	not_mentioned	released	unavailable
Haiku 5.5	imcs21	test	10165790	symptom_253	10165790	0.000524	2.7218131660483778	not_mentioned		not_mentioned	correct	ok	not_mentioned	released	unavailable
Haiku 5.5	imcs21	test	10165790	symptom_254	10165790	0.000524	2.7218131660483778	not_mentioned		not_mentioned	correct	ok	not_mentioned	released	unavailable
Haiku 5.5	imcs21	test	10165790	symptom_255	10165790	0.000524	2.7218131660483778	not_mentioned		not_mentioned	correct	ok	not_mentioned	released	unavailable
Haiku 5.5	imcs21	test	10165790	symptom_256	10165790	0.000524	2.7218131660483778	not_mentioned		not_mentioned	correct	ok	not_mentioned	released	unavailable
Haiku 5.5	imcs21	test	10165790	symptom_257	10165790	0.000524	2.7218131660483778	not_mentioned		not_mentioned	correct	ok	not_mentioned	released	unavailable
Haiku 5.5	imcs21	test	10165790	symptom_258	10165790	0.000524	2.7218131660483778	not_mentioned		not_mentioned	correct	ok	not_mentioned	released	unavailable
Haiku 5.5	imcs21	test	10165790	symptom_259	10165790	0.000524	2.7218131660483778	not_mentioned		not_mentioned	correct	ok	not_mentioned	released	unavailable
Haiku 5.5	imcs21	test	10165790	symptom_260	10165790	0.000524	2.7218131660483778	not_mentioned		not_mentioned	correct	ok	not_mentioned	released	unavailable
Haiku 5.5	imcs21	test	10165790	symptom_261	10165790	0.000524	2.7218131660483778	not_mentioned		not_mentioned	correct	ok	not_mentioned	released	unavailable
Haiku 5.5	imcs21	test	10165790	symptom_262	10165790	0.000524	2.7218131660483778	not_mentioned		not_mentioned	correct	ok	not_mentioned	released	unavailable
Haiku 5.5	imcs21	test	10165790	symptom_263	10165790	0.000524	2.7218131660483778	not_mentioned		not_mentioned	correct	ok	not_mentioned	released	unavailable
Haiku 5.5	imcs21	test	10165790	symptom_264	10165790	0.000524	2.7218131660483778	not_mentioned		not_mentioned	correct	ok	not_mentioned	released	unavailable
Haiku 5.5	imcs21	test	10165790	symptom_265	10165790	0.000524	2.7218131660483778	not_mentioned		not_mentioned	correct	ok	not_mentioned	released	unavailable
Haiku 5.5	imcs21	test	10165790	symptom_266	10165790	0.000524	2.7218131660483778	not_mentioned		not_mentioned	correct	ok	not_mentioned	released	unavailable
Haiku 5.5	imcs21	test	10165790	symptom_267	10165790	0.000524	2.7218131660483778	not_mentioned		not_mentioned	correct	ok	not_mentioned	released	unavailable
Haiku 5.5	imcs21	test	10165790	symptom_268	10165790	0.000524	2.7218131660483778	not_mentioned		not_mentioned	correct	ok	not_mentioned	released	unavailable
Haiku 5.5	imcs21	test	10165790	symptom_269	10165790	0.000524	2.7218131660483778	not_mentioned		not_mentioned	correct	ok	not_mentioned	released	unavailable
Haiku 5.5	imcs21	test	10165790	symptom_270	10165790	0.000524	2.7218131660483778	not_mentioned		not_mentioned	correct	ok	not_mentioned	released	unavailable
Haiku 5.5	imcs21	test	10165790	symptom_271	10165790	0.000524	2.7218131660483778	not_mentioned		not_mentioned	correct	ok	not_mentioned	released	unavailable
Haiku 5.5	imcs21	test	10165790	symptom_272	10165790	0.000524	2.7218131660483778	not_mentioned		not_mentioned	correct	ok	not_mentioned	released	unavailable
Haiku 5.5	imcs21	test	10165790	symptom_273	10165790	0.000524	2.7218131660483778	not_mentioned		not_mentioned	correct	ok	not_mentioned	released	unavailable
Haiku 5.5	imcs21	test	10165790	symptom_274	10165790	0.000524	2.7218131660483778	not_mentioned		not_mentioned	correct	ok	not_mentioned	released	unavailable
Haiku 5.5	imcs21	test	10165790	symptom_275	10165790	0.000524	2.7218131660483778	not_mentioned		not_mentioned	correct	ok	not_mentioned	released	unavailable
Haiku 5.5	imcs21	test	10165790	symptom_276	10165790	0.000524	2.7218131660483778	not_mentioned		not_mentioned	correct	ok	not_mentioned	released	unavailable
Haiku 5.5	imcs21	test	10165790	symptom_277	10165790	0.000524	2.7218131660483778	not_mentioned		not_mentioned	correct	ok	not_mentioned	released	unavailable
Haiku 5.5	imcs21	test	10165790	symptom_278	10165790	0.000524	2.7218131660483778	not_mentioned		not_mentioned	correct	ok	not_mentioned	released	unavailable
Haiku 5.5	imcs21	test	10165790	symptom_279	10165790	0.000524	2.7218131660483778	not_mentioned		not_mentioned	correct	ok	not_mentioned	released	unavailable
Haiku 5.5	imcs21	test	10165790	symptom_280	10165790	0.000524	2.7218131660483778	not_mentioned		not_mentioned	correct	ok	not_mentioned	released	unavailable
Haiku 5.5	imcs21	test	10165790	symptom_281	10165790	0.000524	2.7218131660483778	not_mentioned		not_mentioned	correct	ok	not_mentioned	released	unavailable
Haiku 5.5	imcs21	test	10165790	symptom_282	10165790	0.000524	2.7218131660483778	not_mentioned		not_mentioned	correct	ok	not_mentioned	released	unavailable
Haiku 5.5	imcs21	test	10165790	symptom_283	10165790	0.000524	2.7218131660483778	not_mentioned		not_mentioned	correct	ok	not_mentioned	released	unavailable
Haiku 5.5	imcs21	test	10165790	symptom_284	10165790	0.000524	2.7218131660483778	not_mentioned		not_mentioned	correct	ok	not_mentioned	released	unavailable
Haiku 5.5	imcs21	test	10165790	symptom_285	10165790	0.000524	2.7218131660483778	not_mentioned		not_mentioned	correct	ok	not_mentioned	released	unavailable
Haiku 5.5	imcs21	test	10165790	symptom_286	10165790	0.000524	2.7218131660483778	not_mentioned		not_mentioned	correct	ok	not_mentioned	released	unavailable
Haiku 5.5	imcs21	test	10165790	symptom_287	10165790	0.000524	2.7218131660483778	not_mentioned		not_mentioned	correct	ok	not_mentioned	released	unavailable
Haiku 5.5	imcs21	test	10165790	symptom_288	10165790	0.000524	2.7218131660483778	not_mentioned		not_mentioned	correct	ok	not_mentioned	released	unavailable
Haiku 5.5	imcs21	test	10165790	symptom_289	10165790	0.000524	2.7218131660483778	not_mentioned		not_mentioned	correct	ok	not_mentioned	released	unavailable
Haiku 5.5	imcs21	test	10165790	symptom_290	10165790	0.000524	2.7218131660483778	not_mentioned		not_mentioned	correct	ok	not_mentioned	released	unavailable
Haiku 5.5	imcs21	test	10165790	symptom_291	10165790	0.000524	2.7218131660483778	not_mentioned		not_mentioned	correct	ok	not_mentioned	released	unavailable
Haiku 5.5	imcs21	test	10165790	symptom_292	10165790	0.000524	2.7218131660483778	not_mentioned		not_mentioned	correct	ok	not_mentioned	released	unavailable
Haiku 5.5	imcs21	test	10165790	symptom_293	10165790	0.000524	2.7218131660483778	not_mentioned		not_mentioned	correct	ok	not_mentioned	released	unavailable
Haiku 5.5	imcs21	test	10165790	symptom_294	10165790	0.000524	2.7218131660483778	not_mentioned		not_mentioned	correct	ok	not_mentioned	released	unavailable
Haiku 5.5	imcs21	test	10165790	symptom_295	10165790	0.000524	2.7218131660483778	not_mentioned		not_mentioned	correct	ok	not_mentioned	released	unavailable
Haiku 5.5	imcs21	test	10165790	symptom_296	10165790	0.000524	2.7218131660483778	not_mentioned		not_mentioned	correct	ok	not_mentioned	released	unavailable
Haiku 5.5	imcs21	test	10165790	symptom_297	10165790	0.000524	2.7218131660483778	not_mentioned		not_mentioned	correct	ok	not_mentioned	released	unavailable
Haiku 5.5	imcs21	test	10165790	symptom_298	10165790	0.000524	2.7218131660483778	not_mentioned		not_mentioned	correct	ok	not_mentioned	released	unavailable
Haiku 5.5	imcs21	test	10165790	symptom_299	10165790	0.000524	2.7218131660483778	not_mentioned		not_mentioned	correct	ok	not_mentioned	released	unavailable
Haiku 5.5	imcs21	test	10165790	symptom_300	10165790	0.000524	2.7218131660483778	not_mentioned		not_mentioned	correct	ok	not_mentioned	released	unavailable
Haiku 5.5	imcs21	test	10165790	symptom_301	10165790	0.000524	2.7218131660483778	not_mentioned		not_mentioned	correct	ok	not_mentioned	released	unavailable
Haiku 5.5	imcs21	test	10165790	symptom_302	10165790	0.000524	2.7218131660483778	not_mentioned		not_mentioned	correct	ok	not_mentioned	released	unavailable
Haiku 5.5	imcs21	test	10165790	symptom_303	10165790	0.000524	2.7218131660483778	not_mentioned		not_mentioned	correct	ok	not_mentioned	released	unavailable
Haiku 5.5	imcs21	test	10165790	symptom_304	10165790	0.000524	2.7218131660483778	not_mentioned		not_mentioned	correct	ok	not_mentioned	released	unavailable
Haiku 5.5	imcs21	test	10165790	symptom_305	10165790	0.000524	2.7218131660483778	not_mentioned		not_mentioned	correct	ok	not_mentioned	released	unavailable
Haiku 5.5	imcs21	test	10165790	symptom_306	10165790	0.000524	2.7218131660483778	not_mentioned		not_mentioned	correct	ok	not_mentioned	released	unavailable
Haiku 5.5	imcs21	test	10165790	symptom_307	10165790	0.000524	2.7218131660483778	not_mentioned		not_mentioned	correct	ok	not_mentioned	released	unavailable
Haiku 5.5	imcs21	test	10165790	symptom_308	10165790	0.000524	2.7218131660483778	not_mentioned		not_mentioned	correct	ok	not_mentioned	released	unavailable
Haiku 5.5	imcs21	test	10165790	symptom_309	10165790	0.000524	2.7218131660483778	not_mentioned		not_mentioned	correct	ok	not_mentioned	released	unavailable
Haiku 5.5	imcs21	test	10165790	symptom_310	10165790	0.000524	2.7218131660483778	not_mentioned		not_mentioned	correct	ok	not_mentioned	released	unavailable
Haiku 5.5	imcs21	test	10165790	symptom_311	10165790	0.000524	2.7218131660483778	not_mentioned		not_mentioned	correct	ok	not_mentioned	released	unavailable
Haiku 5.5	imcs21	test	10165790	symptom_312	10165790	0.000524	2.7218131660483778	not_mentioned		not_mentioned	correct	ok	not_mentioned	released	unavailable
Haiku 5.5	imcs21	test	10165790	symptom_313	10165790	0.000524	2.7218131660483778	not_mentioned		not_mentioned	correct	ok	not_mentioned	released	unavailable
Haiku 5.5	imcs21	test	10165790	symptom_314	10165790	0.000524	2.7218131660483778	not_mentioned		not_mentioned	correct	ok	not_mentioned	released	unavailable
Haiku 5.5	imcs21	test	10165790	symptom_315	10165790	0.000524	2.7218131660483778	not_mentioned		not_mentioned	correct	ok	not_mentioned	released	unavailable
Haiku 5.5	imcs21	test	10165790	symptom_316	10165790	0.000524	2.7218131660483778	not_mentioned		not_mentioned	correct	ok	not_mentioned	released	unavailable
Haiku 5.5	imcs21	test	10165790	symptom_317	10165790	0.000524	2.7218131660483778	not_mentioned		not_mentioned	correct	ok	not_mentioned	released	unavailable
Haiku 5.5	imcs21	test	10165790	symptom_318	10165790	0.000524	2.7218131660483778	not_mentioned		not_mentioned	correct	ok	not_mentioned	released	unavailable
Haiku 5.5	imcs21	test	10165790	symptom_319	10165790	0.000524	2.7218131660483778	not_mentioned		not_mentioned	correct	ok	not_mentioned	released	unavailable
Haiku 5.5	imcs21	test	10165790	symptom_320	10165790	0.000524	2.7218131660483778	not_mentioned		not_mentioned	correct	ok	not_mentioned	released	unavailable
Haiku 5.5	imcs21	test	10165790	symptom_321	10165790	0.000524	2.7218131660483778	not_mentioned		not_mentioned	correct	ok	not_mentioned	released	unavailable
Haiku 5.5	imcs21	test	10165790	symptom_322	10165790	0.000524	2.7218131660483778	not_mentioned		not_mentioned	correct	ok	not_mentioned	released	unavailable
Haiku 5.5	imcs21	test	10165790	symptom_323	10165790	0.000524	2.7218131660483778	not_mentioned		not_mentioned	correct	ok	not_mentioned	released	unavailable
Haiku 5.5	imcs21	test	10165790	symptom_324	10165790	0.000524	2.7218131660483778	not_mentioned		not_mentioned	correct	ok	not_mentioned	released	unavailable
Haiku 5.5	imcs21	test	10165790	symptom_325	10165790	0.000524	2.7218131660483778	not_mentioned		not_mentioned	correct	ok	not_mentioned	released	unavailable
Haiku 5.5	imcs21	test	10165790	symptom_326	10165790	0.000524	2.7218131660483778	not_mentioned		not_mentioned	correct	ok	not_mentioned	released	unavailable
Haiku 5.5	imcs21	test	10165790	symptom_327	10165790	0.000524	2.7218131660483778	not_mentioned		not_mentioned	correct	ok	not_mentioned	released	unavailable
Haiku 5.5	imcs21	test	10165790	symptom_328	10165790	0.000524	2.7218131660483778	not_mentioned		not_mentioned	correct	ok	not_mentioned	released	unavailable
Haiku 5.5	imcs21	test	10165790	symptom_329	10165790	0.000524	2.7218131660483778	not_mentioned		not_mentioned	correct	ok	not_mentioned	released	unavailable
Haiku 5.5	imcs21	test	10165790	symptom_330	10165790	0.000524	2.7218131660483778	not_mentioned		not_mentioned	correct	ok	not_mentioned	released	unavailable
Haiku 5.5	imcs21	test	10166179	symptom_000	10166179	0.0006675	3.7201057909987867	not_mentioned		not_mentioned	correct	ok	not_mentioned	released	unavailable
Haiku 5.5	imcs21	test	10166179	symptom_001	10166179	0.0006675	3.7201057909987867	positive	0.95	positive	correct	ok	positive	released	reported_percentage
Haiku 5.5	imcs21	test	10166179	symptom_002	10166179	0.0006675	3.7201057909987867	positive	0.9	positive	correct	ok	positive	released	reported_percentage
Haiku 5.5	imcs21	test	10166179	symptom_003	10166179	0.0006675	3.7201057909987867	not_mentioned		not_mentioned	correct	ok	not_mentioned	released	unavailable
Haiku 5.5	imcs21	test	10166179	symptom_004	10166179	0.0006675	3.7201057909987867	positive	0.85	positive	correct	ok	positive	released	reported_percentage
Haiku 5.5	imcs21	test	10166179	symptom_005	10166179	0.0006675	3.7201057909987867	not_mentioned		not_mentioned	correct	ok	not_mentioned	released	unavailable
Haiku 5.5	imcs21	test	10166179	symptom_006	10166179	0.0006675	3.7201057909987867	not_mentioned		not_mentioned	correct	ok	not_mentioned	released	unavailable
Haiku 5.5	imcs21	test	10166179	symptom_007	10166179	0.0006675	3.7201057909987867	not_mentioned		not_mentioned	correct	ok	not_mentioned	released	unavailable
Haiku 5.5	imcs21	test	10166179	symptom_008	10166179	0.0006675	3.7201057909987867	not_mentioned		not_mentioned	correct	ok	not_mentioned	released	unavailable
Haiku 5.5	imcs21	test	10166179	symptom_009	10166179	0.0006675	3.7201057909987867	not_mentioned		not_mentioned	correct	ok	not_mentioned	released	unavailable
Haiku 5.5	imcs21	test	10166179	symptom_010	10166179	0.0006675	3.7201057909987867	not_mentioned		not_mentioned	correct	ok	not_mentioned	released	unavailable
Haiku 5.5	imcs21	test	10166179	symptom_011	10166179	0.0006675	3.7201057909987867	not_mentioned		not_mentioned	correct	ok	not_mentioned	released	unavailable
Haiku 5.5	imcs21	test	10166179	symptom_012	10166179	0.0006675	3.7201057909987867	not_mentioned		not_mentioned	correct	ok	not_mentioned	released	unavailable
Haiku 5.5	imcs21	test	10166179	symptom_013	10166179	0.0006675	3.7201057909987867	not_mentioned		not_mentioned	correct	ok	not_mentioned	released	unavailable
Haiku 5.5	imcs21	test	10166179	symptom_014	10166179	0.0006675	3.7201057909987867	uncertain	0.4	uncertain	correct	ok	uncertain	released	reported_percentage
Haiku 5.5	imcs21	test	10166179	symptom_015	10166179	0.0006675	3.7201057909987867	not_mentioned		not_mentioned	correct	ok	not_mentioned	released	unavailable
Haiku 5.5	imcs21	test	10166179	symptom_016	10166179	0.0006675	3.7201057909987867	not_mentioned		not_mentioned	correct	ok	not_mentioned	released	unavailable
Haiku 5.5	imcs21	test	10166179	symptom_017	10166179	0.0006675	3.7201057909987867	uncertain	0.6	uncertain	correct	ok	uncertain	released	reported_percentage
Haiku 5.5	imcs21	test	10166179	symptom_018	10166179	0.0006675	3.7201057909987867	not_mentioned		not_mentioned	correct	ok	not_mentioned	released	unavailable
Haiku 5.5	imcs21	test	10166179	symptom_019	10166179	0.0006675	3.7201057909987867	not_mentioned		not_mentioned	correct	ok	not_mentioned	released	unavailable
Haiku 5.5	imcs21	test	10166179	symptom_020	10166179	0.0006675	3.7201057909987867	not_mentioned		not_mentioned	correct	ok	not_mentioned	released	unavailable
Haiku 5.5	imcs21	test	10166179	symptom_021	10166179	0.0006675	3.7201057909987867	not_mentioned		not_mentioned	correct	ok	not_mentioned	released	unavailable
Haiku 5.5	imcs21	test	10166179	symptom_022	10166179	0.0006675	3.7201057909987867	not_mentioned		not_mentioned	correct	ok	not_mentioned	released	unavailable
Haiku 5.5	imcs21	test	10166179	symptom_023	10166179	0.0006675	3.7201057909987867	not_mentioned		not_mentioned	correct	ok	not_mentioned	released	unavailable
Haiku 5.5	imcs21	test	10166179	symptom_024	10166179	0.0006675	3.7201057909987867	not_mentioned		not_mentioned	correct	ok	not_mentioned	released	unavailable
Haiku 5.5	imcs21	test	10166179	symptom_025	10166179	0.0006675	3.7201057909987867	not_mentioned		not_mentioned	correct	ok	not_mentioned	released	unavailable
Haiku 5.5	imcs21	test	10166179	symptom_026	10166179	0.0006675	3.7201057909987867	not_mentioned		not_mentioned	correct	ok	not_mentioned	released	unavailable
Haiku 5.5	imcs21	test	10166179	symptom_027	10166179	0.0006675	3.7201057909987867	not_mentioned		not_mentioned	correct	ok	not_mentioned	released	unavailable
Haiku 5.5	imcs21	test	10166179	symptom_028	10166179	0.0006675	3.7201057909987867	not_mentioned		not_mentioned	correct	ok	not_mentioned	released	unavailable
Haiku 5.5	imcs21	test	10166179	symptom_029	10166179	0.0006675	3.7201057909987867	not_mentioned		not_mentioned	correct	ok	not_mentioned	released	unavailable
Haiku 5.5	imcs21	test	10166179	symptom_030	10166179	0.0006675	3.7201057909987867	not_mentioned		not_mentioned	correct	ok	not_mentioned	released	unavailable
Haiku 5.5	imcs21	test	10166179	symptom_031	10166179	0.0006675	3.7201057909987867	not_mentioned		not_mentioned	correct	ok	not_mentioned	released	unavailable
Haiku 5.5	imcs21	test	10166179	symptom_032	10166179	0.0006675	3.7201057909987867	not_mentioned		not_mentioned	correct	ok	not_mentioned	released	unavailable
Haiku 5.5	imcs21	test	10166179	symptom_033	10166179	0.0006675	3.7201057909987867	not_mentioned		not_mentioned	correct	ok	not_mentioned	released	unavailable
Haiku 5.5	imcs21	test	10166179	symptom_034	10166179	0.0006675	3.7201057909987867	not_mentioned		not_mentioned	correct	ok	not_mentioned	released	unavailable
Haiku 5.5	imcs21	test	10166179	symptom_035	10166179	0.0006675	3.7201057909987867	not_mentioned		not_mentioned	correct	ok	not_mentioned	released	unavailable
Haiku 5.5	imcs21	test	10166179	symptom_036	10166179	0.0006675	3.7201057909987867	not_mentioned		not_mentioned	correct	ok	not_mentioned	released	unavailable
Haiku 5.5	imcs21	test	10166179	symptom_037	10166179	0.0006675	3.7201057909987867	not_mentioned		not_mentioned	correct	ok	not_mentioned	released	unavailable
Haiku 5.5	imcs21	test	10166179	symptom_038	10166179	0.0006675	3.7201057909987867	not_mentioned		not_mentioned	correct	ok	not_mentioned	released	unavailable
Haiku 5.5	imcs21	test	10166179	symptom_039	10166179	0.0006675	3.7201057909987867	not_mentioned		not_mentioned	correct	ok	not_mentioned	released	unavailable
Haiku 5.5	imcs21	test	10166179	symptom_040	10166179	0.0006675	3.7201057909987867	not_mentioned		not_mentioned	correct	ok	not_mentioned	released	unavailable
Haiku 5.5	imcs21	test	10166179	symptom_041	10166179	0.0006675	3.7201057909987867	not_mentioned		not_mentioned	correct	ok	not_mentioned	released	unavailable
Haiku 5.5	imcs21	test	10166179	symptom_042	10166179	0.0006675	3.7201057909987867	not_mentioned		not_mentioned	correct	ok	not_mentioned	released	unavailable
Haiku 5.5	imcs21	test	10166179	symptom_043	10166179	0.0006675	3.7201057909987867	not_mentioned		not_mentioned	correct	ok	not_mentioned	released	unavailable
Haiku 5.5	imcs21	test	10166179	symptom_044	10166179	0.0006675	3.7201057909987867	not_mentioned		not_mentioned	correct	ok	not_mentioned	released	unavailable
Haiku 5.5	imcs21	test	10166179	symptom_045	10166179	0.0006675	3.7201057909987867	not_mentioned		not_mentioned	correct	ok	not_mentioned	released	unavailable
Haiku 5.5	imcs21	test	10166179	symptom_046	10166179	0.0006675	3.7201057909987867	not_mentioned		not_mentioned	correct	ok	not_mentioned	released	unavailable
Haiku 5.5	imcs21	test	10166179	symptom_047	10166179	0.0006675	3.7201057909987867	not_mentioned		not_mentioned	correct	ok	not_mentioned	released	unavailable
Haiku 5.5	imcs21	test	10166179	symptom_048	10166179	0.0006675	3.7201057909987867	not_mentioned		not_mentioned	correct	ok	not_mentioned	released	unavailable
Haiku 5.5	imcs21	test	10166179	symptom_049	10166179	0.0006675	3.7201057909987867	not_mentioned		not_mentioned	correct	ok	not_mentioned	released	unavailable
Haiku 5.5	imcs21	test	10166179	symptom_050	10166179	0.0006675	3.7201057909987867	not_mentioned		not_mentioned	correct	ok	not_mentioned	released	unavailable
Haiku 5.5	imcs21	test	10166179	symptom_051	10166179	0.0006675	3.7201057909987867	not_mentioned		not_mentioned	correct	ok	not_mentioned	released	unavailable
Haiku 5.5	imcs21	test	10166179	symptom_052	10166179	0.0006675	3.7201057909987867	not_mentioned		not_mentioned	correct	ok	not_mentioned	released	unavailable
Haiku 5.5	imcs21	test	10166179	symptom_053	10166179	0.0006675	3.7201057909987867	not_mentioned		not_mentioned	correct	ok	not_mentioned	released	unavailable
Haiku 5.5	imcs21	test	10166179	symptom_054	10166179	0.0006675	3.7201057909987867	not_mentioned		not_mentioned	correct	ok	not_mentioned	released	unavailable
Haiku 5.5	imcs21	test	10166179	symptom_055	10166179	0.0006675	3.7201057909987867	not_mentioned		not_mentioned	correct	ok	not_mentioned	released	unavailable
Haiku 5.5	imcs21	test	10166179	symptom_056	10166179	0.0006675	3.7201057909987867	not_mentioned		negative	incorrect	ok	negative	released	unavailable
Haiku 5.5	imcs21	test	10166179	symptom_057	10166179	0.0006675	3.7201057909987867	not_mentioned		not_mentioned	correct	ok	not_mentioned	released	unavailable
Haiku 5.5	imcs21	test	10166179	symptom_058	10166179	0.0006675	3.7201057909987867	not_mentioned		not_mentioned	correct	ok	not_mentioned	released	unavailable
Haiku 5.5	imcs21	test	10166179	symptom_059	10166179	0.0006675	3.7201057909987867	not_mentioned		not_mentioned	correct	ok	not_mentioned	released	unavailable
Haiku 5.5	imcs21	test	10166179	symptom_060	10166179	0.0006675	3.7201057909987867	not_mentioned		not_mentioned	correct	ok	not_mentioned	released	unavailable
Haiku 5.5	imcs21	test	10166179	symptom_061	10166179	0.0006675	3.7201057909987867	not_mentioned		not_mentioned	correct	ok	not_mentioned	released	unavailable
Haiku 5.5	imcs21	test	10166179	symptom_062	10166179	0.0006675	3.7201057909987867	not_mentioned		not_mentioned	correct	ok	not_mentioned	released	unavailable
Haiku 5.5	imcs21	test	10166179	symptom_063	10166179	0.0006675	3.7201057909987867	not_mentioned		not_mentioned	correct	ok	not_mentioned	released	unavailable
Haiku 5.5	imcs21	test	10166179	symptom_064	10166179	0.0006675	3.7201057909987867	not_mentioned		not_mentioned	correct	ok	not_mentioned	released	unavailable
Haiku 5.5	imcs21	test	10166179	symptom_065	10166179	0.0006675	3.7201057909987867	not_mentioned		not_mentioned	correct	ok	not_mentioned	released	unavailable
Haiku 5.5	imcs21	test	10166179	symptom_066	10166179	0.0006675	3.7201057909987867	not_mentioned		not_mentioned	correct	ok	not_mentioned	released	unavailable
Haiku 5.5	imcs21	test	10166179	symptom_067	10166179	0.0006675	3.7201057909987867	not_mentioned		not_mentioned	correct	ok	not_mentioned	released	unavailable
Haiku 5.5	imcs21	test	10166179	symptom_068	10166179	0.0006675	3.7201057909987867	not_mentioned		not_mentioned	correct	ok	not_mentioned	released	unavailable
Haiku 5.5	imcs21	test	10166179	symptom_069	10166179	0.0006675	3.7201057909987867	not_mentioned		not_mentioned	correct	ok	not_mentioned	released	unavailable
Haiku 5.5	imcs21	test	10166179	symptom_070	10166179	0.0006675	3.7201057909987867	not_mentioned		not_mentioned	correct	ok	not_mentioned	released	unavailable
Haiku 5.5	imcs21	test	10166179	symptom_071	10166179	0.0006675	3.7201057909987867	not_mentioned		not_mentioned	correct	ok	not_mentioned	released	unavailable
Haiku 5.5	imcs21	test	10166179	symptom_072	10166179	0.0006675	3.7201057909987867	not_mentioned		not_mentioned	correct	ok	not_mentioned	released	unavailable
Haiku 5.5	imcs21	test	10166179	symptom_073	10166179	0.0006675	3.7201057909987867	not_mentioned		not_mentioned	correct	ok	not_mentioned	released	unavailable
Haiku 5.5	imcs21	test	10166179	symptom_074	10166179	0.0006675	3.7201057909987867	not_mentioned		not_mentioned	correct	ok	not_mentioned	released	unavailable
Haiku 5.5	imcs21	test	10166179	symptom_075	10166179	0.0006675	3.7201057909987867	not_mentioned		not_mentioned	correct	ok	not_mentioned	released	unavailable
Haiku 5.5	imcs21	test	10166179	symptom_076	10166179	0.0006675	3.7201057909987867	not_mentioned		not_mentioned	correct	ok	not_mentioned	released	unavailable
Haiku 5.5	imcs21	test	10166179	symptom_077	10166179	0.0006675	3.7201057909987867	not_mentioned		not_mentioned	correct	ok	not_mentioned	released	unavailable
Haiku 5.5	imcs21	test	10166179	symptom_078	10166179	0.0006675	3.7201057909987867	not_mentioned		not_mentioned	correct	ok	not_mentioned	released	unavailable
Haiku 5.5	imcs21	test	10166179	symptom_079	10166179	0.0006675	3.7201057909987867	not_mentioned		not_mentioned	correct	ok	not_mentioned	released	unavailable
Haiku 5.5	imcs21	test	10166179	symptom_080	10166179	0.0006675	3.7201057909987867	not_mentioned		not_mentioned	correct	ok	not_mentioned	released	unavailable
Haiku 5.5	imcs21	test	10166179	symptom_081	10166179	0.0006675	3.7201057909987867	not_mentioned		not_mentioned	correct	ok	not_mentioned	released	unavailable
Haiku 5.5	imcs21	test	10166179	symptom_082	10166179	0.0006675	3.7201057909987867	not_mentioned		not_mentioned	correct	ok	not_mentioned	released	unavailable
Haiku 5.5	imcs21	test	10166179	symptom_083	10166179	0.0006675	3.7201057909987867	not_mentioned		not_mentioned	correct	ok	not_mentioned	released	unavailable
Haiku 5.5	imcs21	test	10166179	symptom_084	10166179	0.0006675	3.7201057909987867	not_mentioned		not_mentioned	correct	ok	not_mentioned	released	unavailable
Haiku 5.5	imcs21	test	10166179	symptom_085	10166179	0.0006675	3.7201057909987867	not_mentioned		not_mentioned	correct	ok	not_mentioned	released	unavailable
Haiku 5.5	imcs21	test	10166179	symptom_086	10166179	0.0006675	3.7201057909987867	not_mentioned		not_mentioned	correct	ok	not_mentioned	released	unavailable
Haiku 5.5	imcs21	test	10166179	symptom_087	10166179	0.0006675	3.7201057909987867	not_mentioned		not_mentioned	correct	ok	not_mentioned	released	unavailable
Haiku 5.5	imcs21	test	10166179	symptom_088	10166179	0.0006675	3.7201057909987867	not_mentioned		not_mentioned	correct	ok	not_mentioned	released	unavailable
Haiku 5.5	imcs21	test	10166179	symptom_089	10166179	0.0006675	3.7201057909987867	not_mentioned		not_mentioned	correct	ok	not_mentioned	released	unavailable
Haiku 5.5	imcs21	test	10166179	symptom_090	10166179	0.0006675	3.7201057909987867	not_mentioned		not_mentioned	correct	ok	not_mentioned	released	unavailable
Haiku 5.5	imcs21	test	10166179	symptom_091	10166179	0.0006675	3.7201057909987867	not_mentioned		not_mentioned	correct	ok	not_mentioned	released	unavailable
Haiku 5.5	imcs21	test	10166179	symptom_092	10166179	0.0006675	3.7201057909987867	not_mentioned		not_mentioned	correct	ok	not_mentioned	released	unavailable
Haiku 5.5	imcs21	test	10166179	symptom_093	10166179	0.0006675	3.7201057909987867	not_mentioned		not_mentioned	correct	ok	not_mentioned	released	unavailable
Haiku 5.5	imcs21	test	10166179	symptom_094	10166179	0.0006675	3.7201057909987867	not_mentioned		not_mentioned	correct	ok	not_mentioned	released	unavailable
Haiku 5.5	imcs21	test	10166179	symptom_095	10166179	0.0006675	3.7201057909987867	not_mentioned		not_mentioned	correct	ok	not_mentioned	released	unavailable
Haiku 5.5	imcs21	test	10166179	symptom_096	10166179	0.0006675	3.7201057909987867	not_mentioned		not_mentioned	correct	ok	not_mentioned	released	unavailable
Haiku 5.5	imcs21	test	10166179	symptom_097	10166179	0.0006675	3.7201057909987867	not_mentioned		not_mentioned	correct	ok	not_mentioned	released	unavailable
Haiku 5.5	imcs21	test	10166179	symptom_098	10166179	0.0006675	3.7201057909987867	not_mentioned		not_mentioned	correct	ok	not_mentioned	released	unavailable
Haiku 5.5	imcs21	test	10166179	symptom_099	10166179	0.0006675	3.7201057909987867	not_mentioned		not_mentioned	correct	ok	not_mentioned	released	unavailable
Haiku 5.5	imcs21	test	10166179	symptom_100	10166179	0.0006675	3.7201057909987867	not_mentioned		not_mentioned	correct	ok	not_mentioned	released	unavailable
Haiku 5.5	imcs21	test	10166179	symptom_101	10166179	0.0006675	3.7201057909987867	not_mentioned		not_mentioned	correct	ok	not_mentioned	released	unavailable
Haiku 5.5	imcs21	test	10166179	symptom_102	10166179	0.0006675	3.7201057909987867	not_mentioned		not_mentioned	correct	ok	not_mentioned	released	unavailable
Haiku 5.5	imcs21	test	10166179	symptom_103	10166179	0.0006675	3.7201057909987867	not_mentioned		not_mentioned	correct	ok	not_mentioned	released	unavailable
Haiku 5.5	imcs21	test	10166179	symptom_104	10166179	0.0006675	3.7201057909987867	not_mentioned		not_mentioned	correct	ok	not_mentioned	released	unavailable
Haiku 5.5	imcs21	test	10166179	symptom_105	10166179	0.0006675	3.7201057909987867	not_mentioned		not_mentioned	correct	ok	not_mentioned	released	unavailable
Haiku 5.5	imcs21	test	10166179	symptom_106	10166179	0.0006675	3.7201057909987867	not_mentioned		not_mentioned	correct	ok	not_mentioned	released	unavailable
Haiku 5.5	imcs21	test	10166179	symptom_107	10166179	0.0006675	3.7201057909987867	not_mentioned		not_mentioned	correct	ok	not_mentioned	released	unavailable
Haiku 5.5	imcs21	test	10166179	symptom_108	10166179	0.0006675	3.7201057909987867	not_mentioned		not_mentioned	correct	ok	not_mentioned	released	unavailable
Haiku 5.5	imcs21	test	10166179	symptom_109	10166179	0.0006675	3.7201057909987867	not_mentioned		not_mentioned	correct	ok	not_mentioned	released	unavailable
Haiku 5.5	imcs21	test	10166179	symptom_110	10166179	0.0006675	3.7201057909987867	not_mentioned		not_mentioned	correct	ok	not_mentioned	released	unavailable
Haiku 5.5	imcs21	test	10166179	symptom_111	10166179	0.0006675	3.7201057909987867	not_mentioned		not_mentioned	correct	ok	not_mentioned	released	unavailable
Haiku 5.5	imcs21	test	10166179	symptom_112	10166179	0.0006675	3.7201057909987867	not_mentioned		not_mentioned	correct	ok	not_mentioned	released	unavailable
Haiku 5.5	imcs21	test	10166179	symptom_113	10166179	0.0006675	3.7201057909987867	not_mentioned		not_mentioned	correct	ok	not_mentioned	released	unavailable
Haiku 5.5	imcs21	test	10166179	symptom_114	10166179	0.0006675	3.7201057909987867	not_mentioned		not_mentioned	correct	ok	not_mentioned	released	unavailable
Haiku 5.5	imcs21	test	10166179	symptom_115	10166179	0.0006675	3.7201057909987867	not_mentioned		not_mentioned	correct	ok	not_mentioned	released	unavailable
Haiku 5.5	imcs21	test	10166179	symptom_116	10166179	0.0006675	3.7201057909987867	not_mentioned		not_mentioned	correct	ok	not_mentioned	released	unavailable
Haiku 5.5	imcs21	test	10166179	symptom_117	10166179	0.0006675	3.7201057909987867	not_mentioned		not_mentioned	correct	ok	not_mentioned	released	unavailable
Haiku 5.5	imcs21	test	10166179	symptom_118	10166179	0.0006675	3.7201057909987867	not_mentioned		not_mentioned	correct	ok	not_mentioned	released	unavailable
Haiku 5.5	imcs21	test	10166179	symptom_119	10166179	0.0006675	3.7201057909987867	not_mentioned		not_mentioned	correct	ok	not_mentioned	released	unavailable
Haiku 5.5	imcs21	test	10166179	symptom_120	10166179	0.0006675	3.7201057909987867	not_mentioned		not_mentioned	correct	ok	not_mentioned	released	unavailable
Haiku 5.5	imcs21	test	10166179	symptom_121	10166179	0.0006675	3.7201057909987867	not_mentioned		not_mentioned	correct	ok	not_mentioned	released	unavailable
Haiku 5.5	imcs21	test	10166179	symptom_122	10166179	0.0006675	3.7201057909987867	not_mentioned		not_mentioned	correct	ok	not_mentioned	released	unavailable
Haiku 5.5	imcs21	test	10166179	symptom_123	10166179	0.0006675	3.7201057909987867	not_mentioned		not_mentioned	correct	ok	not_mentioned	released	unavailable
Haiku 5.5	imcs21	test	10166179	symptom_124	10166179	0.0006675	3.7201057909987867	not_mentioned		not_mentioned	correct	ok	not_mentioned	released	unavailable
Haiku 5.5	imcs21	test	10166179	symptom_125	10166179	0.0006675	3.7201057909987867	not_mentioned		not_mentioned	correct	ok	not_mentioned	released	unavailable
Haiku 5.5	imcs21	test	10166179	symptom_126	10166179	0.0006675	3.7201057909987867	not_mentioned		not_mentioned	correct	ok	not_mentioned	released	unavailable
Haiku 5.5	imcs21	test	10166179	symptom_127	10166179	0.0006675	3.7201057909987867	not_mentioned		not_mentioned	correct	ok	not_mentioned	released	unavailable
Haiku 5.5	imcs21	test	10166179	symptom_128	10166179	0.0006675	3.7201057909987867	not_mentioned		not_mentioned	correct	ok	not_mentioned	released	unavailable
Haiku 5.5	imcs21	test	10166179	symptom_129	10166179	0.0006675	3.7201057909987867	not_mentioned		not_mentioned	correct	ok	not_mentioned	released	unavailable
Haiku 5.5	imcs21	test	10166179	symptom_130	10166179	0.0006675	3.7201057909987867	not_mentioned		not_mentioned	correct	ok	not_mentioned	released	unavailable
Haiku 5.5	imcs21	test	10166179	symptom_131	10166179	0.0006675	3.7201057909987867	not_mentioned		not_mentioned	correct	ok	not_mentioned	released	unavailable
Haiku 5.5	imcs21	test	10166179	symptom_132	10166179	0.0006675	3.7201057909987867	not_mentioned		not_mentioned	correct	ok	not_mentioned	released	unavailable
Haiku 5.5	imcs21	test	10166179	symptom_133	10166179	0.0006675	3.7201057909987867	not_mentioned		not_mentioned	correct	ok	not_mentioned	released	unavailable
Haiku 5.5	imcs21	test	10166179	symptom_134	10166179	0.0006675	3.7201057909987867	not_mentioned		not_mentioned	correct	ok	not_mentioned	released	unavailable
Haiku 5.5	imcs21	test	10166179	symptom_135	10166179	0.0006675	3.7201057909987867	not_mentioned		not_mentioned	correct	ok	not_mentioned	released	unavailable
Haiku 5.5	imcs21	test	10166179	symptom_136	10166179	0.0006675	3.7201057909987867	not_mentioned		not_mentioned	correct	ok	not_mentioned	released	unavailable
Haiku 5.5	imcs21	test	10166179	symptom_137	10166179	0.0006675	3.7201057909987867	not_mentioned		not_mentioned	correct	ok	not_mentioned	released	unavailable
Haiku 5.5	imcs21	test	10166179	symptom_138	10166179	0.0006675	3.7201057909987867	not_mentioned		not_mentioned	correct	ok	not_mentioned	released	unavailable
Haiku 5.5	imcs21	test	10166179	symptom_139	10166179	0.0006675	3.7201057909987867	not_mentioned		not_mentioned	correct	ok	not_mentioned	released	unavailable
Haiku 5.5	imcs21	test	10166179	symptom_140	10166179	0.0006675	3.7201057909987867	not_mentioned		not_mentioned	correct	ok	not_mentioned	released	unavailable
Haiku 5.5	imcs21	test	10166179	symptom_141	10166179	0.0006675	3.7201057909987867	not_mentioned		not_mentioned	correct	ok	not_mentioned	released	unavailable
Haiku 5.5	imcs21	test	10166179	symptom_142	10166179	0.0006675	3.7201057909987867	not_mentioned		not_mentioned	correct	ok	not_mentioned	released	unavailable
Haiku 5.5	imcs21	test	10166179	symptom_143	10166179	0.0006675	3.7201057909987867	not_mentioned		not_mentioned	correct	ok	not_mentioned	released	unavailable
Haiku 5.5	imcs21	test	10166179	symptom_144	10166179	0.0006675	3.7201057909987867	not_mentioned		not_mentioned	correct	ok	not_mentioned	released	unavailable
Haiku 5.5	imcs21	test	10166179	symptom_145	10166179	0.0006675	3.7201057909987867	not_mentioned		not_mentioned	correct	ok	not_mentioned	released	unavailable
Haiku 5.5	imcs21	test	10166179	symptom_146	10166179	0.0006675	3.7201057909987867	not_mentioned		not_mentioned	correct	ok	not_mentioned	released	unavailable
Haiku 5.5	imcs21	test	10166179	symptom_147	10166179	0.0006675	3.7201057909987867	not_mentioned		not_mentioned	correct	ok	not_mentioned	released	unavailable
Haiku 5.5	imcs21	test	10166179	symptom_148	10166179	0.0006675	3.7201057909987867	not_mentioned		not_mentioned	correct	ok	not_mentioned	released	unavailable
Haiku 5.5	imcs21	test	10166179	symptom_149	10166179	0.0006675	3.7201057909987867	not_mentioned		not_mentioned	correct	ok	not_mentioned	released	unavailable
Haiku 5.5	imcs21	test	10166179	symptom_150	10166179	0.0006675	3.7201057909987867	not_mentioned		not_mentioned	correct	ok	not_mentioned	released	unavailable
Haiku 5.5	imcs21	test	10166179	symptom_151	10166179	0.0006675	3.7201057909987867	not_mentioned		not_mentioned	correct	ok	not_mentioned	released	unavailable
Haiku 5.5	imcs21	test	10166179	symptom_152	10166179	0.0006675	3.7201057909987867	not_mentioned		not_mentioned	correct	ok	not_mentioned	released	unavailable
Haiku 5.5	imcs21	test	10166179	symptom_153	10166179	0.0006675	3.7201057909987867	not_mentioned		not_mentioned	correct	ok	not_mentioned	released	unavailable
Haiku 5.5	imcs21	test	10166179	symptom_154	10166179	0.0006675	3.7201057909987867	not_mentioned		not_mentioned	correct	ok	not_mentioned	released	unavailable
Haiku 5.5	imcs21	test	10166179	symptom_155	10166179	0.0006675	3.7201057909987867	not_mentioned		not_mentioned	correct	ok	not_mentioned	released	unavailable
Haiku 5.5	imcs21	test	10166179	symptom_156	10166179	0.0006675	3.7201057909987867	not_mentioned		not_mentioned	correct	ok	not_mentioned	released	unavailable
Haiku 5.5	imcs21	test	10166179	symptom_157	10166179	0.0006675	3.7201057909987867	not_mentioned		not_mentioned	correct	ok	not_mentioned	released	unavailable
Haiku 5.5	imcs21	test	10166179	symptom_158	10166179	0.0006675	3.7201057909987867	not_mentioned		not_mentioned	correct	ok	not_mentioned	released	unavailable
Haiku 5.5	imcs21	test	10166179	symptom_159	10166179	0.0006675	3.7201057909987867	not_mentioned		not_mentioned	correct	ok	not_mentioned	released	unavailable
Haiku 5.5	imcs21	test	10166179	symptom_160	10166179	0.0006675	3.7201057909987867	not_mentioned		not_mentioned	correct	ok	not_mentioned	released	unavailable
Haiku 5.5	imcs21	test	10166179	symptom_161	10166179	0.0006675	3.7201057909987867	not_mentioned		not_mentioned	correct	ok	not_mentioned	released	unavailable
Haiku 5.5	imcs21	test	10166179	symptom_162	10166179	0.0006675	3.7201057909987867	not_mentioned		not_mentioned	correct	ok	not_mentioned	released	unavailable
Haiku 5.5	imcs21	test	10166179	symptom_163	10166179	0.0006675	3.7201057909987867	not_mentioned		not_mentioned	correct	ok	not_mentioned	released	unavailable
Haiku 5.5	imcs21	test	10166179	symptom_164	10166179	0.0006675	3.7201057909987867	not_mentioned		not_mentioned	correct	ok	not_mentioned	released	unavailable
Haiku 5.5	imcs21	test	10166179	symptom_165	10166179	0.0006675	3.7201057909987867	not_mentioned		not_mentioned	correct	ok	not_mentioned	released	unavailable
Haiku 5.5	imcs21	test	10166179	symptom_166	10166179	0.0006675	3.7201057909987867	not_mentioned		not_mentioned	correct	ok	not_mentioned	released	unavailable
Haiku 5.5	imcs21	test	10166179	symptom_167	10166179	0.0006675	3.7201057909987867	not_mentioned		not_mentioned	correct	ok	not_mentioned	released	unavailable
Haiku 5.5	imcs21	test	10166179	symptom_168	10166179	0.0006675	3.7201057909987867	not_mentioned		not_mentioned	correct	ok	not_mentioned	released	unavailable
Haiku 5.5	imcs21	test	10166179	symptom_169	10166179	0.0006675	3.7201057909987867	not_mentioned		not_mentioned	correct	ok	not_mentioned	released	unavailable
Haiku 5.5	imcs21	test	10166179	symptom_170	10166179	0.0006675	3.7201057909987867	not_mentioned		not_mentioned	correct	ok	not_mentioned	released	unavailable
Haiku 5.5	imcs21	test	10166179	symptom_171	10166179	0.0006675	3.7201057909987867	not_mentioned		not_mentioned	correct	ok	not_mentioned	released	unavailable
Haiku 5.5	imcs21	test	10166179	symptom_172	10166179	0.0006675	3.7201057909987867	not_mentioned		not_mentioned	correct	ok	not_mentioned	released	unavailable
Haiku 5.5	imcs21	test	10166179	symptom_173	10166179	0.0006675	3.7201057909987867	not_mentioned		not_mentioned	correct	ok	not_mentioned	released	unavailable
Haiku 5.5	imcs21	test	10166179	symptom_174	10166179	0.0006675	3.7201057909987867	not_mentioned		not_mentioned	correct	ok	not_mentioned	released	unavailable
Haiku 5.5	imcs21	test	10166179	symptom_175	10166179	0.0006675	3.7201057909987867	not_mentioned		not_mentioned	correct	ok	not_mentioned	released	unavailable
Haiku 5.5	imcs21	test	10166179	symptom_176	10166179	0.0006675	3.7201057909987867	not_mentioned		not_mentioned	correct	ok	not_mentioned	released	unavailable
Haiku 5.5	imcs21	test	10166179	symptom_177	10166179	0.0006675	3.7201057909987867	not_mentioned		not_mentioned	correct	ok	not_mentioned	released	unavailable
Haiku 5.5	imcs21	test	10166179	symptom_178	10166179	0.0006675	3.7201057909987867	not_mentioned		not_mentioned	correct	ok	not_mentioned	released	unavailable
Haiku 5.5	imcs21	test	10166179	symptom_179	10166179	0.0006675	3.7201057909987867	not_mentioned		not_mentioned	correct	ok	not_mentioned	released	unavailable
Haiku 5.5	imcs21	test	10166179	symptom_180	10166179	0.0006675	3.7201057909987867	not_mentioned		not_mentioned	correct	ok	not_mentioned	released	unavailable
Haiku 5.5	imcs21	test	10166179	symptom_181	10166179	0.0006675	3.7201057909987867	not_mentioned		not_mentioned	correct	ok	not_mentioned	released	unavailable
Haiku 5.5	imcs21	test	10166179	symptom_182	10166179	0.0006675	3.7201057909987867	not_mentioned		not_mentioned	correct	ok	not_mentioned	released	unavailable
Haiku 5.5	imcs21	test	10166179	symptom_183	10166179	0.0006675	3.7201057909987867	not_mentioned		not_mentioned	correct	ok	not_mentioned	released	unavailable
Haiku 5.5	imcs21	test	10166179	symptom_184	10166179	0.0006675	3.7201057909987867	not_mentioned		not_mentioned	correct	ok	not_mentioned	released	unavailable
Haiku 5.5	imcs21	test	10166179	symptom_185	10166179	0.0006675	3.7201057909987867	not_mentioned		not_mentioned	correct	ok	not_mentioned	released	unavailable
Haiku 5.5	imcs21	test	10166179	symptom_186	10166179	0.0006675	3.7201057909987867	not_mentioned		not_mentioned	correct	ok	not_mentioned	released	unavailable
Haiku 5.5	imcs21	test	10166179	symptom_187	10166179	0.0006675	3.7201057909987867	not_mentioned		not_mentioned	correct	ok	not_mentioned	released	unavailable
Haiku 5.5	imcs21	test	10166179	symptom_188	10166179	0.0006675	3.7201057909987867	not_mentioned		not_mentioned	correct	ok	not_mentioned	released	unavailable
Haiku 5.5	imcs21	test	10166179	symptom_189	10166179	0.0006675	3.7201057909987867	not_mentioned		not_mentioned	correct	ok	not_mentioned	released	unavailable
Haiku 5.5	imcs21	test	10166179	symptom_190	10166179	0.0006675	3.7201057909987867	not_mentioned		not_mentioned	correct	ok	not_mentioned	released	unavailable
Haiku 5.5	imcs21	test	10166179	symptom_191	10166179	0.0006675	3.7201057909987867	not_mentioned		not_mentioned	correct	ok	not_mentioned	released	unavailable
Haiku 5.5	imcs21	test	10166179	symptom_192	10166179	0.0006675	3.7201057909987867	not_mentioned		not_mentioned	correct	ok	not_mentioned	released	unavailable
Haiku 5.5	imcs21	test	10166179	symptom_193	10166179	0.0006675	3.7201057909987867	not_mentioned		not_mentioned	correct	ok	not_mentioned	released	unavailable
Haiku 5.5	imcs21	test	10166179	symptom_194	10166179	0.0006675	3.7201057909987867	not_mentioned		not_mentioned	correct	ok	not_mentioned	released	unavailable
Haiku 5.5	imcs21	test	10166179	symptom_195	10166179	0.0006675	3.7201057909987867	not_mentioned		not_mentioned	correct	ok	not_mentioned	released	unavailable
Haiku 5.5	imcs21	test	10166179	symptom_196	10166179	0.0006675	3.7201057909987867	not_mentioned		not_mentioned	correct	ok	not_mentioned	released	unavailable
Haiku 5.5	imcs21	test	10166179	symptom_197	10166179	0.0006675	3.7201057909987867	not_mentioned		not_mentioned	correct	ok	not_mentioned	released	unavailable
Haiku 5.5	imcs21	test	10166179	symptom_198	10166179	0.0006675	3.7201057909987867	not_mentioned		not_mentioned	correct	ok	not_mentioned	released	unavailable
Haiku 5.5	imcs21	test	10166179	symptom_199	10166179	0.0006675	3.7201057909987867	not_mentioned		not_mentioned	correct	ok	not_mentioned	released	unavailable
Haiku 5.5	imcs21	test	10166179	symptom_200	10166179	0.0006675	3.7201057909987867	not_mentioned		not_mentioned	correct	ok	not_mentioned	released	unavailable
Haiku 5.5	imcs21	test	10166179	symptom_201	10166179	0.0006675	3.7201057909987867	not_mentioned		not_mentioned	correct	ok	not_mentioned	released	unavailable
Haiku 5.5	imcs21	test	10166179	symptom_202	10166179	0.0006675	3.7201057909987867	not_mentioned		not_mentioned	correct	ok	not_mentioned	released	unavailable
Haiku 5.5	imcs21	test	10166179	symptom_203	10166179	0.0006675	3.7201057909987867	not_mentioned		not_mentioned	correct	ok	not_mentioned	released	unavailable
Haiku 5.5	imcs21	test	10166179	symptom_204	10166179	0.0006675	3.7201057909987867	not_mentioned		not_mentioned	correct	ok	not_mentioned	released	unavailable
Haiku 5.5	imcs21	test	10166179	symptom_205	10166179	0.0006675	3.7201057909987867	not_mentioned		not_mentioned	correct	ok	not_mentioned	released	unavailable
Haiku 5.5	imcs21	test	10166179	symptom_206	10166179	0.0006675	3.7201057909987867	not_mentioned		not_mentioned	correct	ok	not_mentioned	released	unavailable
Haiku 5.5	imcs21	test	10166179	symptom_207	10166179	0.0006675	3.7201057909987867	not_mentioned		not_mentioned	correct	ok	not_mentioned	released	unavailable
Haiku 5.5	imcs21	test	10166179	symptom_208	10166179	0.0006675	3.7201057909987867	not_mentioned		not_mentioned	correct	ok	not_mentioned	released	unavailable
Haiku 5.5	imcs21	test	10166179	symptom_209	10166179	0.0006675	3.7201057909987867	not_mentioned		not_mentioned	correct	ok	not_mentioned	released	unavailable
Haiku 5.5	imcs21	test	10166179	symptom_210	10166179	0.0006675	3.7201057909987867	not_mentioned		not_mentioned	correct	ok	not_mentioned	released	unavailable
Haiku 5.5	imcs21	test	10166179	symptom_211	10166179	0.0006675	3.7201057909987867	not_mentioned		not_mentioned	correct	ok	not_mentioned	released	unavailable
Haiku 5.5	imcs21	test	10166179	symptom_212	10166179	0.0006675	3.7201057909987867	not_mentioned		not_mentioned	correct	ok	not_mentioned	released	unavailable
Haiku 5.5	imcs21	test	10166179	symptom_213	10166179	0.0006675	3.7201057909987867	not_mentioned		not_mentioned	correct	ok	not_mentioned	released	unavailable
Haiku 5.5	imcs21	test	10166179	symptom_214	10166179	0.0006675	3.7201057909987867	not_mentioned		not_mentioned	correct	ok	not_mentioned	released	unavailable
Haiku 5.5	imcs21	test	10166179	symptom_215	10166179	0.0006675	3.7201057909987867	not_mentioned		not_mentioned	correct	ok	not_mentioned	released	unavailable
Haiku 5.5	imcs21	test	10166179	symptom_216	10166179	0.0006675	3.7201057909987867	not_mentioned		not_mentioned	correct	ok	not_mentioned	released	unavailable
Haiku 5.5	imcs21	test	10166179	symptom_217	10166179	0.0006675	3.7201057909987867	not_mentioned		not_mentioned	correct	ok	not_mentioned	released	unavailable
Haiku 5.5	imcs21	test	10166179	symptom_218	10166179	0.0006675	3.7201057909987867	not_mentioned		not_mentioned	correct	ok	not_mentioned	released	unavailable
Haiku 5.5	imcs21	test	10166179	symptom_219	10166179	0.0006675	3.7201057909987867	not_mentioned		not_mentioned	correct	ok	not_mentioned	released	unavailable
Haiku 5.5	imcs21	test	10166179	symptom_220	10166179	0.0006675	3.7201057909987867	not_mentioned		not_mentioned	correct	ok	not_mentioned	released	unavailable
Haiku 5.5	imcs21	test	10166179	symptom_221	10166179	0.0006675	3.7201057909987867	not_mentioned		not_mentioned	correct	ok	not_mentioned	released	unavailable
Haiku 5.5	imcs21	test	10166179	symptom_222	10166179	0.0006675	3.7201057909987867	not_mentioned		not_mentioned	correct	ok	not_mentioned	released	unavailable
Haiku 5.5	imcs21	test	10166179	symptom_223	10166179	0.0006675	3.7201057909987867	not_mentioned		not_mentioned	correct	ok	not_mentioned	released	unavailable
Haiku 5.5	imcs21	test	10166179	symptom_224	10166179	0.0006675	3.7201057909987867	not_mentioned		not_mentioned	correct	ok	not_mentioned	released	unavailable
Haiku 5.5	imcs21	test	10166179	symptom_225	10166179	0.0006675	3.7201057909987867	not_mentioned		not_mentioned	correct	ok	not_mentioned	released	unavailable
Haiku 5.5	imcs21	test	10166179	symptom_226	10166179	0.0006675	3.7201057909987867	not_mentioned		not_mentioned	correct	ok	not_mentioned	released	unavailable
Haiku 5.5	imcs21	test	10166179	symptom_227	10166179	0.0006675	3.7201057909987867	not_mentioned		not_mentioned	correct	ok	not_mentioned	released	unavailable
Haiku 5.5	imcs21	test	10166179	symptom_228	10166179	0.0006675	3.7201057909987867	not_mentioned		not_mentioned	correct	ok	not_mentioned	released	unavailable
Haiku 5.5	imcs21	test	10166179	symptom_229	10166179	0.0006675	3.7201057909987867	not_mentioned		not_mentioned	correct	ok	not_mentioned	released	unavailable
Haiku 5.5	imcs21	test	10166179	symptom_230	10166179	0.0006675	3.7201057909987867	not_mentioned		not_mentioned	correct	ok	not_mentioned	released	unavailable
Haiku 5.5	imcs21	test	10166179	symptom_231	10166179	0.0006675	3.7201057909987867	not_mentioned		not_mentioned	correct	ok	not_mentioned	released	unavailable
Haiku 5.5	imcs21	test	10166179	symptom_232	10166179	0.0006675	3.7201057909987867	not_mentioned		not_mentioned	correct	ok	not_mentioned	released	unavailable
Haiku 5.5	imcs21	test	10166179	symptom_233	10166179	0.0006675	3.7201057909987867	not_mentioned		not_mentioned	correct	ok	not_mentioned	released	unavailable
Haiku 5.5	imcs21	test	10166179	symptom_234	10166179	0.0006675	3.7201057909987867	not_mentioned		not_mentioned	correct	ok	not_mentioned	released	unavailable
Haiku 5.5	imcs21	test	10166179	symptom_235	10166179	0.0006675	3.7201057909987867	not_mentioned		not_mentioned	correct	ok	not_mentioned	released	unavailable
Haiku 5.5	imcs21	test	10166179	symptom_236	10166179	0.0006675	3.7201057909987867	not_mentioned		not_mentioned	correct	ok	not_mentioned	released	unavailable
Haiku 5.5	imcs21	test	10166179	symptom_237	10166179	0.0006675	3.7201057909987867	not_mentioned		not_mentioned	correct	ok	not_mentioned	released	unavailable
Haiku 5.5	imcs21	test	10166179	symptom_238	10166179	0.0006675	3.7201057909987867	not_mentioned		not_mentioned	correct	ok	not_mentioned	released	unavailable
Haiku 5.5	imcs21	test	10166179	symptom_239	10166179	0.0006675	3.7201057909987867	not_mentioned		not_mentioned	correct	ok	not_mentioned	released	unavailable
Haiku 5.5	imcs21	test	10166179	symptom_240	10166179	0.0006675	3.7201057909987867	not_mentioned		not_mentioned	correct	ok	not_mentioned	released	unavailable
Haiku 5.5	imcs21	test	10166179	symptom_241	10166179	0.0006675	3.7201057909987867	not_mentioned		not_mentioned	correct	ok	not_mentioned	released	unavailable
Haiku 5.5	imcs21	test	10166179	symptom_242	10166179	0.0006675	3.7201057909987867	not_mentioned		not_mentioned	correct	ok	not_mentioned	released	unavailable
Haiku 5.5	imcs21	test	10166179	symptom_243	10166179	0.0006675	3.7201057909987867	not_mentioned		not_mentioned	correct	ok	not_mentioned	released	unavailable
Haiku 5.5	imcs21	test	10166179	symptom_244	10166179	0.0006675	3.7201057909987867	not_mentioned		not_mentioned	correct	ok	not_mentioned	released	unavailable
Haiku 5.5	imcs21	test	10166179	symptom_245	10166179	0.0006675	3.7201057909987867	not_mentioned		not_mentioned	correct	ok	not_mentioned	released	unavailable
Haiku 5.5	imcs21	test	10166179	symptom_246	10166179	0.0006675	3.7201057909987867	not_mentioned		not_mentioned	correct	ok	not_mentioned	released	unavailable
Haiku 5.5	imcs21	test	10166179	symptom_247	10166179	0.0006675	3.7201057909987867	not_mentioned		not_mentioned	correct	ok	not_mentioned	released	unavailable
Haiku 5.5	imcs21	test	10166179	symptom_248	10166179	0.0006675	3.7201057909987867	not_mentioned		not_mentioned	correct	ok	not_mentioned	released	unavailable
Haiku 5.5	imcs21	test	10166179	symptom_249	10166179	0.0006675	3.7201057909987867	not_mentioned		not_mentioned	correct	ok	not_mentioned	released	unavailable
Haiku 5.5	imcs21	test	10166179	symptom_250	10166179	0.0006675	3.7201057909987867	not_mentioned		not_mentioned	correct	ok	not_mentioned	released	unavailable
Haiku 5.5	imcs21	test	10166179	symptom_251	10166179	0.0006675	3.7201057909987867	not_mentioned		not_mentioned	correct	ok	not_mentioned	released	unavailable
Haiku 5.5	imcs21	test	10166179	symptom_252	10166179	0.0006675	3.7201057909987867	not_mentioned		not_mentioned	correct	ok	not_mentioned	released	unavailable
Haiku 5.5	imcs21	test	10166179	symptom_253	10166179	0.0006675	3.7201057909987867	not_mentioned		not_mentioned	correct	ok	not_mentioned	released	unavailable
Haiku 5.5	imcs21	test	10166179	symptom_254	10166179	0.0006675	3.7201057909987867	not_mentioned		not_mentioned	correct	ok	not_mentioned	released	unavailable
Haiku 5.5	imcs21	test	10166179	symptom_255	10166179	0.0006675	3.7201057909987867	not_mentioned		not_mentioned	correct	ok	not_mentioned	released	unavailable
Haiku 5.5	imcs21	test	10166179	symptom_256	10166179	0.0006675	3.7201057909987867	not_mentioned		not_mentioned	correct	ok	not_mentioned	released	unavailable
Haiku 5.5	imcs21	test	10166179	symptom_257	10166179	0.0006675	3.7201057909987867	not_mentioned		not_mentioned	correct	ok	not_mentioned	released	unavailable
Haiku 5.5	imcs21	test	10166179	symptom_258	10166179	0.0006675	3.7201057909987867	not_mentioned		not_mentioned	correct	ok	not_mentioned	released	unavailable
Haiku 5.5	imcs21	test	10166179	symptom_259	10166179	0.0006675	3.7201057909987867	not_mentioned		not_mentioned	correct	ok	not_mentioned	released	unavailable
Haiku 5.5	imcs21	test	10166179	symptom_260	10166179	0.0006675	3.7201057909987867	not_mentioned		not_mentioned	correct	ok	not_mentioned	released	unavailable
Haiku 5.5	imcs21	test	10166179	symptom_261	10166179	0.0006675	3.7201057909987867	not_mentioned		not_mentioned	correct	ok	not_mentioned	released	unavailable
Haiku 5.5	imcs21	test	10166179	symptom_262	10166179	0.0006675	3.7201057909987867	not_mentioned		not_mentioned	correct	ok	not_mentioned	released	unavailable
Haiku 5.5	imcs21	test	10166179	symptom_263	10166179	0.0006675	3.7201057909987867	not_mentioned		not_mentioned	correct	ok	not_mentioned	released	unavailable
Haiku 5.5	imcs21	test	10166179	symptom_264	10166179	0.0006675	3.7201057909987867	not_mentioned		not_mentioned	correct	ok	not_mentioned	released	unavailable
Haiku 5.5	imcs21	test	10166179	symptom_265	10166179	0.0006675	3.7201057909987867	not_mentioned		not_mentioned	correct	ok	not_mentioned	released	unavailable
Haiku 5.5	imcs21	test	10166179	symptom_266	10166179	0.0006675	3.7201057909987867	not_mentioned		not_mentioned	correct	ok	not_mentioned	released	unavailable
Haiku 5.5	imcs21	test	10166179	symptom_267	10166179	0.0006675	3.7201057909987867	not_mentioned		not_mentioned	correct	ok	not_mentioned	released	unavailable
Haiku 5.5	imcs21	test	10166179	symptom_268	10166179	0.0006675	3.7201057909987867	not_mentioned		not_mentioned	correct	ok	not_mentioned	released	unavailable
Haiku 5.5	imcs21	test	10166179	symptom_269	10166179	0.0006675	3.7201057909987867	not_mentioned		not_mentioned	correct	ok	not_mentioned	released	unavailable
Haiku 5.5	imcs21	test	10166179	symptom_270	10166179	0.0006675	3.7201057909987867	not_mentioned		not_mentioned	correct	ok	not_mentioned	released	unavailable
Haiku 5.5	imcs21	test	10166179	symptom_271	10166179	0.0006675	3.7201057909987867	not_mentioned		not_mentioned	correct	ok	not_mentioned	released	unavailable
Haiku 5.5	imcs21	test	10166179	symptom_272	10166179	0.0006675	3.7201057909987867	not_mentioned		not_mentioned	correct	ok	not_mentioned	released	unavailable
Haiku 5.5	imcs21	test	10166179	symptom_273	10166179	0.0006675	3.7201057909987867	not_mentioned		not_mentioned	correct	ok	not_mentioned	released	unavailable
Haiku 5.5	imcs21	test	10166179	symptom_274	10166179	0.0006675	3.7201057909987867	not_mentioned		not_mentioned	correct	ok	not_mentioned	released	unavailable
Haiku 5.5	imcs21	test	10166179	symptom_275	10166179	0.0006675	3.7201057909987867	not_mentioned		not_mentioned	correct	ok	not_mentioned	released	unavailable
Haiku 5.5	imcs21	test	10166179	symptom_276	10166179	0.0006675	3.7201057909987867	not_mentioned		not_mentioned	correct	ok	not_mentioned	released	unavailable
Haiku 5.5	imcs21	test	10166179	symptom_277	10166179	0.0006675	3.7201057909987867	not_mentioned		not_mentioned	correct	ok	not_mentioned	released	unavailable
Haiku 5.5	imcs21	test	10166179	symptom_278	10166179	0.0006675	3.7201057909987867	not_mentioned		not_mentioned	correct	ok	not_mentioned	released	unavailable
Haiku 5.5	imcs21	test	10166179	symptom_279	10166179	0.0006675	3.7201057909987867	not_mentioned		not_mentioned	correct	ok	not_mentioned	released	unavailable
Haiku 5.5	imcs21	test	10166179	symptom_280	10166179	0.0006675	3.7201057909987867	not_mentioned		not_mentioned	correct	ok	not_mentioned	released	unavailable
Haiku 5.5	imcs21	test	10166179	symptom_281	10166179	0.0006675	3.7201057909987867	not_mentioned		not_mentioned	correct	ok	not_mentioned	released	unavailable
Haiku 5.5	imcs21	test	10166179	symptom_282	10166179	0.0006675	3.7201057909987867	not_mentioned		not_mentioned	correct	ok	not_mentioned	released	unavailable
Haiku 5.5	imcs21	test	10166179	symptom_283	10166179	0.0006675	3.7201057909987867	not_mentioned		not_mentioned	correct	ok	not_mentioned	released	unavailable
Haiku 5.5	imcs21	test	10166179	symptom_284	10166179	0.0006675	3.7201057909987867	not_mentioned		not_mentioned	correct	ok	not_mentioned	released	unavailable
Haiku 5.5	imcs21	test	10166179	symptom_285	10166179	0.0006675	3.7201057909987867	not_mentioned		not_mentioned	correct	ok	not_mentioned	released	unavailable
Haiku 5.5	imcs21	test	10166179	symptom_286	10166179	0.0006675	3.7201057909987867	not_mentioned		not_mentioned	correct	ok	not_mentioned	released	unavailable
Haiku 5.5	imcs21	test	10166179	symptom_287	10166179	0.0006675	3.7201057909987867	not_mentioned		not_mentioned	correct	ok	not_mentioned	released	unavailable
Haiku 5.5	imcs21	test	10166179	symptom_288	10166179	0.0006675	3.7201057909987867	not_mentioned		not_mentioned	correct	ok	not_mentioned	released	unavailable
Haiku 5.5	imcs21	test	10166179	symptom_289	10166179	0.0006675	3.7201057909987867	not_mentioned		not_mentioned	correct	ok	not_mentioned	released	unavailable
Haiku 5.5	imcs21	test	10166179	symptom_290	10166179	0.0006675	3.7201057909987867	not_mentioned		not_mentioned	correct	ok	not_mentioned	released	unavailable
Haiku 5.5	imcs21	test	10166179	symptom_291	10166179	0.0006675	3.7201057909987867	not_mentioned		not_mentioned	correct	ok	not_mentioned	released	unavailable
Haiku 5.5	imcs21	test	10166179	symptom_292	10166179	0.0006675	3.7201057909987867	not_mentioned		not_mentioned	correct	ok	not_mentioned	released	unavailable
Haiku 5.5	imcs21	test	10166179	symptom_293	10166179	0.0006675	3.7201057909987867	not_mentioned		not_mentioned	correct	ok	not_mentioned	released	unavailable
Haiku 5.5	imcs21	test	10166179	symptom_294	10166179	0.0006675	3.7201057909987867	not_mentioned		not_mentioned	correct	ok	not_mentioned	released	unavailable
Haiku 5.5	imcs21	test	10166179	symptom_295	10166179	0.0006675	3.7201057909987867	not_mentioned		not_mentioned	correct	ok	not_mentioned	released	unavailable
Haiku 5.5	imcs21	test	10166179	symptom_296	10166179	0.0006675	3.7201057909987867	not_mentioned		not_mentioned	correct	ok	not_mentioned	released	unavailable
Haiku 5.5	imcs21	test	10166179	symptom_297	10166179	0.0006675	3.7201057909987867	not_mentioned		not_mentioned	correct	ok	not_mentioned	released	unavailable
Haiku 5.5	imcs21	test	10166179	symptom_298	10166179	0.0006675	3.7201057909987867	not_mentioned		not_mentioned	correct	ok	not_mentioned	released	unavailable
Haiku 5.5	imcs21	test	10166179	symptom_299	10166179	0.0006675	3.7201057909987867	not_mentioned		not_mentioned	correct	ok	not_mentioned	released	unavailable
Haiku 5.5	imcs21	test	10166179	symptom_300	10166179	0.0006675	3.7201057909987867	not_mentioned		not_mentioned	correct	ok	not_mentioned	released	unavailable
Haiku 5.5	imcs21	test	10166179	symptom_301	10166179	0.0006675	3.7201057909987867	not_mentioned		not_mentioned	correct	ok	not_mentioned	released	unavailable
Haiku 5.5	imcs21	test	10166179	symptom_302	10166179	0.0006675	3.7201057909987867	not_mentioned		not_mentioned	correct	ok	not_mentioned	released	unavailable
Haiku 5.5	imcs21	test	10166179	symptom_303	10166179	0.0006675	3.7201057909987867	not_mentioned		not_mentioned	correct	ok	not_mentioned	released	unavailable
Haiku 5.5	imcs21	test	10166179	symptom_304	10166179	0.0006675	3.7201057909987867	not_mentioned		not_mentioned	correct	ok	not_mentioned	released	unavailable
Haiku 5.5	imcs21	test	10166179	symptom_305	10166179	0.0006675	3.7201057909987867	not_mentioned		not_mentioned	correct	ok	not_mentioned	released	unavailable
Haiku 5.5	imcs21	test	10166179	symptom_306	10166179	0.0006675	3.7201057909987867	not_mentioned		not_mentioned	correct	ok	not_mentioned	released	unavailable
Haiku 5.5	imcs21	test	10166179	symptom_307	10166179	0.0006675	3.7201057909987867	not_mentioned		not_mentioned	correct	ok	not_mentioned	released	unavailable
Haiku 5.5	imcs21	test	10166179	symptom_308	10166179	0.0006675	3.7201057909987867	not_mentioned		not_mentioned	correct	ok	not_mentioned	released	unavailable
Haiku 5.5	imcs21	test	10166179	symptom_309	10166179	0.0006675	3.7201057909987867	not_mentioned		not_mentioned	correct	ok	not_mentioned	released	unavailable
Haiku 5.5	imcs21	test	10166179	symptom_310	10166179	0.0006675	3.7201057909987867	not_mentioned		not_mentioned	correct	ok	not_mentioned	released	unavailable
Haiku 5.5	imcs21	test	10166179	symptom_311	10166179	0.0006675	3.7201057909987867	not_mentioned		not_mentioned	correct	ok	not_mentioned	released	unavailable
Haiku 5.5	imcs21	test	10166179	symptom_312	10166179	0.0006675	3.7201057909987867	not_mentioned		not_mentioned	correct	ok	not_mentioned	released	unavailable
Haiku 5.5	imcs21	test	10166179	symptom_313	10166179	0.0006675	3.7201057909987867	not_mentioned		not_mentioned	correct	ok	not_mentioned	released	unavailable
Haiku 5.5	imcs21	test	10166179	symptom_314	10166179	0.0006675	3.7201057909987867	not_mentioned		not_mentioned	correct	ok	not_mentioned	released	unavailable
Haiku 5.5	imcs21	test	10166179	symptom_315	10166179	0.0006675	3.7201057909987867	not_mentioned		not_mentioned	correct	ok	not_mentioned	released	unavailable
Haiku 5.5	imcs21	test	10166179	symptom_316	10166179	0.0006675	3.7201057909987867	not_mentioned		not_mentioned	correct	ok	not_mentioned	released	unavailable
Haiku 5.5	imcs21	test	10166179	symptom_317	10166179	0.0006675	3.7201057909987867	not_mentioned		not_mentioned	correct	ok	not_mentioned	released	unavailable
Haiku 5.5	imcs21	test	10166179	symptom_318	10166179	0.0006675	3.7201057909987867	not_mentioned		not_mentioned	correct	ok	not_mentioned	released	unavailable
Haiku 5.5	imcs21	test	10166179	symptom_319	10166179	0.0006675	3.7201057909987867	not_mentioned		not_mentioned	correct	ok	not_mentioned	released	unavailable
Haiku 5.5	imcs21	test	10166179	symptom_320	10166179	0.0006675	3.7201057909987867	not_mentioned		not_mentioned	correct	ok	not_mentioned	released	unavailable
Haiku 5.5	imcs21	test	10166179	symptom_321	10166179	0.0006675	3.7201057909987867	not_mentioned		not_mentioned	correct	ok	not_mentioned	released	unavailable
Haiku 5.5	imcs21	test	10166179	symptom_322	10166179	0.0006675	3.7201057909987867	not_mentioned		not_mentioned	correct	ok	not_mentioned	released	unavailable
Haiku 5.5	imcs21	test	10166179	symptom_323	10166179	0.0006675	3.7201057909987867	not_mentioned		not_mentioned	correct	ok	not_mentioned	released	unavailable
Haiku 5.5	imcs21	test	10166179	symptom_324	10166179	0.0006675	3.7201057909987867	not_mentioned		not_mentioned	correct	ok	not_mentioned	released	unavailable
Haiku 5.5	imcs21	test	10166179	symptom_325	10166179	0.0006675	3.7201057909987867	not_mentioned		not_mentioned	correct	ok	not_mentioned	released	unavailable
Haiku 5.5	imcs21	test	10166179	symptom_326	10166179	0.0006675	3.7201057909987867	not_mentioned		not_mentioned	correct	ok	not_mentioned	released	unavailable
Haiku 5.5	imcs21	test	10166179	symptom_327	10166179	0.0006675	3.7201057909987867	not_mentioned		not_mentioned	correct	ok	not_mentioned	released	unavailable
Haiku 5.5	imcs21	test	10166179	symptom_328	10166179	0.0006675	3.7201057909987867	not_mentioned		not_mentioned	correct	ok	not_mentioned	released	unavailable
Haiku 5.5	imcs21	test	10166179	symptom_329	10166179	0.0006675	3.7201057909987867	not_mentioned		not_mentioned	correct	ok	not_mentioned	released	unavailable
Haiku 5.5	imcs21	test	10166179	symptom_330	10166179	0.0006675	3.7201057909987867	not_mentioned		not_mentioned	correct	ok	not_mentioned	released	unavailable
Haiku 5.5	imcs21	test	10168663	symptom_000	10168663	0.0007896	4.179250916931778	not_mentioned		not_mentioned	correct	ok	not_mentioned	released	unavailable
Haiku 5.5	imcs21	test	10168663	symptom_001	10168663	0.0007896	4.179250916931778	not_mentioned		not_mentioned	correct	ok	not_mentioned	released	unavailable
Haiku 5.5	imcs21	test	10168663	symptom_002	10168663	0.0007896	4.179250916931778	not_mentioned		not_mentioned	correct	ok	not_mentioned	released	unavailable
Haiku 5.5	imcs21	test	10168663	symptom_003	10168663	0.0007896	4.179250916931778	not_mentioned		not_mentioned	correct	ok	not_mentioned	released	unavailable
Haiku 5.5	imcs21	test	10168663	symptom_004	10168663	0.0007896	4.179250916931778	positive	0.95	positive	correct	ok	positive	released	reported_percentage
Haiku 5.5	imcs21	test	10168663	symptom_005	10168663	0.0007896	4.179250916931778	not_mentioned		not_mentioned	correct	ok	not_mentioned	released	unavailable
Haiku 5.5	imcs21	test	10168663	symptom_006	10168663	0.0007896	4.179250916931778	not_mentioned		not_mentioned	correct	ok	not_mentioned	released	unavailable
Haiku 5.5	imcs21	test	10168663	symptom_007	10168663	0.0007896	4.179250916931778	not_mentioned		not_mentioned	correct	ok	not_mentioned	released	unavailable
Haiku 5.5	imcs21	test	10168663	symptom_008	10168663	0.0007896	4.179250916931778	positive	0.7	positive	correct	ok	positive	released	reported_percentage
Haiku 5.5	imcs21	test	10168663	symptom_009	10168663	0.0007896	4.179250916931778	not_mentioned		not_mentioned	correct	ok	not_mentioned	released	unavailable
Haiku 5.5	imcs21	test	10168663	symptom_010	10168663	0.0007896	4.179250916931778	positive	0.9	positive	correct	ok	positive	released	reported_percentage
Haiku 5.5	imcs21	test	10168663	symptom_011	10168663	0.0007896	4.179250916931778	not_mentioned		not_mentioned	correct	ok	not_mentioned	released	unavailable
Haiku 5.5	imcs21	test	10168663	symptom_012	10168663	0.0007896	4.179250916931778	not_mentioned		not_mentioned	correct	ok	not_mentioned	released	unavailable
Haiku 5.5	imcs21	test	10168663	symptom_013	10168663	0.0007896	4.179250916931778	not_mentioned		not_mentioned	correct	ok	not_mentioned	released	unavailable
Haiku 5.5	imcs21	test	10168663	symptom_014	10168663	0.0007896	4.179250916931778	not_mentioned		not_mentioned	correct	ok	not_mentioned	released	unavailable
Haiku 5.5	imcs21	test	10168663	symptom_015	10168663	0.0007896	4.179250916931778	not_mentioned		not_mentioned	correct	ok	not_mentioned	released	unavailable
Haiku 5.5	imcs21	test	10168663	symptom_016	10168663	0.0007896	4.179250916931778	not_mentioned		not_mentioned	correct	ok	not_mentioned	released	unavailable
Haiku 5.5	imcs21	test	10168663	symptom_017	10168663	0.0007896	4.179250916931778	not_mentioned		not_mentioned	correct	ok	not_mentioned	released	unavailable
Haiku 5.5	imcs21	test	10168663	symptom_018	10168663	0.0007896	4.179250916931778	negative	0.6	negative	correct	ok	negative	released	reported_percentage
Haiku 5.5	imcs21	test	10168663	symptom_019	10168663	0.0007896	4.179250916931778	not_mentioned		not_mentioned	correct	ok	not_mentioned	released	unavailable
Haiku 5.5	imcs21	test	10168663	symptom_020	10168663	0.0007896	4.179250916931778	not_mentioned		uncertain	incorrect	ok	uncertain	released	unavailable
Haiku 5.5	imcs21	test	10168663	symptom_021	10168663	0.0007896	4.179250916931778	not_mentioned		not_mentioned	correct	ok	not_mentioned	released	unavailable
Haiku 5.5	imcs21	test	10168663	symptom_022	10168663	0.0007896	4.179250916931778	not_mentioned		not_mentioned	correct	ok	not_mentioned	released	unavailable
Haiku 5.5	imcs21	test	10168663	symptom_023	10168663	0.0007896	4.179250916931778	not_mentioned		not_mentioned	correct	ok	not_mentioned	released	unavailable
Haiku 5.5	imcs21	test	10168663	symptom_024	10168663	0.0007896	4.179250916931778	not_mentioned		not_mentioned	correct	ok	not_mentioned	released	unavailable
Haiku 5.5	imcs21	test	10168663	symptom_025	10168663	0.0007896	4.179250916931778	not_mentioned		not_mentioned	correct	ok	not_mentioned	released	unavailable
Haiku 5.5	imcs21	test	10168663	symptom_026	10168663	0.0007896	4.179250916931778	not_mentioned		not_mentioned	correct	ok	not_mentioned	released	unavailable
Haiku 5.5	imcs21	test	10168663	symptom_027	10168663	0.0007896	4.179250916931778	not_mentioned		not_mentioned	correct	ok	not_mentioned	released	unavailable
Haiku 5.5	imcs21	test	10168663	symptom_028	10168663	0.0007896	4.179250916931778	not_mentioned		not_mentioned	correct	ok	not_mentioned	released	unavailable
Haiku 5.5	imcs21	test	10168663	symptom_029	10168663	0.0007896	4.179250916931778	not_mentioned		not_mentioned	correct	ok	not_mentioned	released	unavailable
Haiku 5.5	imcs21	test	10168663	symptom_030	10168663	0.0007896	4.179250916931778	negative	0.9	not_mentioned	incorrect	ok	not_mentioned	released	reported_percentage
Haiku 5.5	imcs21	test	10168663	symptom_031	10168663	0.0007896	4.179250916931778	not_mentioned		not_mentioned	correct	ok	not_mentioned	released	unavailable
Haiku 5.5	imcs21	test	10168663	symptom_032	10168663	0.0007896	4.179250916931778	not_mentioned		uncertain	incorrect	ok	uncertain	released	unavailable
Haiku 5.5	imcs21	test	10168663	symptom_033	10168663	0.0007896	4.179250916931778	not_mentioned		not_mentioned	correct	ok	not_mentioned	released	unavailable
Haiku 5.5	imcs21	test	10168663	symptom_034	10168663	0.0007896	4.179250916931778	not_mentioned		not_mentioned	correct	ok	not_mentioned	released	unavailable
Haiku 5.5	imcs21	test	10168663	symptom_035	10168663	0.0007896	4.179250916931778	not_mentioned		not_mentioned	correct	ok	not_mentioned	released	unavailable
Haiku 5.5	imcs21	test	10168663	symptom_036	10168663	0.0007896	4.179250916931778	not_mentioned		not_mentioned	correct	ok	not_mentioned	released	unavailable
Haiku 5.5	imcs21	test	10168663	symptom_037	10168663	0.0007896	4.179250916931778	not_mentioned		not_mentioned	correct	ok	not_mentioned	released	unavailable
Haiku 5.5	imcs21	test	10168663	symptom_038	10168663	0.0007896	4.179250916931778	not_mentioned		not_mentioned	correct	ok	not_mentioned	released	unavailable
Haiku 5.5	imcs21	test	10168663	symptom_039	10168663	0.0007896	4.179250916931778	not_mentioned		not_mentioned	correct	ok	not_mentioned	released	unavailable
Haiku 5.5	imcs21	test	10168663	symptom_040	10168663	0.0007896	4.179250916931778	not_mentioned		not_mentioned	correct	ok	not_mentioned	released	unavailable
Haiku 5.5	imcs21	test	10168663	symptom_041	10168663	0.0007896	4.179250916931778	not_mentioned		not_mentioned	correct	ok	not_mentioned	released	unavailable
Haiku 5.5	imcs21	test	10168663	symptom_042	10168663	0.0007896	4.179250916931778	not_mentioned		not_mentioned	correct	ok	not_mentioned	released	unavailable
Haiku 5.5	imcs21	test	10168663	symptom_043	10168663	0.0007896	4.179250916931778	negative	0.85	not_mentioned	incorrect	ok	not_mentioned	released	reported_percentage
Haiku 5.5	imcs21	test	10168663	symptom_044	10168663	0.0007896	4.179250916931778	not_mentioned		not_mentioned	correct	ok	not_mentioned	released	unavailable
Haiku 5.5	imcs21	test	10168663	symptom_045	10168663	0.0007896	4.179250916931778	not_mentioned		not_mentioned	correct	ok	not_mentioned	released	unavailable
Haiku 5.5	imcs21	test	10168663	symptom_046	10168663	0.0007896	4.179250916931778	not_mentioned		not_mentioned	correct	ok	not_mentioned	released	unavailable
Haiku 5.5	imcs21	test	10168663	symptom_047	10168663	0.0007896	4.179250916931778	not_mentioned		not_mentioned	correct	ok	not_mentioned	released	unavailable
Haiku 5.5	imcs21	test	10168663	symptom_048	10168663	0.0007896	4.179250916931778	not_mentioned		not_mentioned	correct	ok	not_mentioned	released	unavailable
Haiku 5.5	imcs21	test	10168663	symptom_049	10168663	0.0007896	4.179250916931778	not_mentioned		not_mentioned	correct	ok	not_mentioned	released	unavailable
Haiku 5.5	imcs21	test	10168663	symptom_050	10168663	0.0007896	4.179250916931778	not_mentioned		not_mentioned	correct	ok	not_mentioned	released	unavailable
Haiku 5.5	imcs21	test	10168663	symptom_051	10168663	0.0007896	4.179250916931778	not_mentioned		not_mentioned	correct	ok	not_mentioned	released	unavailable
Haiku 5.5	imcs21	test	10168663	symptom_052	10168663	0.0007896	4.179250916931778	not_mentioned		not_mentioned	correct	ok	not_mentioned	released	unavailable
Haiku 5.5	imcs21	test	10168663	symptom_053	10168663	0.0007896	4.179250916931778	not_mentioned		not_mentioned	correct	ok	not_mentioned	released	unavailable
Haiku 5.5	imcs21	test	10168663	symptom_054	10168663	0.0007896	4.179250916931778	not_mentioned		not_mentioned	correct	ok	not_mentioned	released	unavailable
Haiku 5.5	imcs21	test	10168663	symptom_055	10168663	0.0007896	4.179250916931778	not_mentioned		not_mentioned	correct	ok	not_mentioned	released	unavailable
Haiku 5.5	imcs21	test	10168663	symptom_056	10168663	0.0007896	4.179250916931778	not_mentioned		not_mentioned	correct	ok	not_mentioned	released	unavailable
Haiku 5.5	imcs21	test	10168663	symptom_057	10168663	0.0007896	4.179250916931778	not_mentioned		not_mentioned	correct	ok	not_mentioned	released	unavailable
Haiku 5.5	imcs21	test	10168663	symptom_058	10168663	0.0007896	4.179250916931778	not_mentioned		not_mentioned	correct	ok	not_mentioned	released	unavailable
Haiku 5.5	imcs21	test	10168663	symptom_059	10168663	0.0007896	4.179250916931778	not_mentioned		not_mentioned	correct	ok	not_mentioned	released	unavailable
Haiku 5.5	imcs21	test	10168663	symptom_060	10168663	0.0007896	4.179250916931778	not_mentioned		not_mentioned	correct	ok	not_mentioned	released	unavailable
Haiku 5.5	imcs21	test	10168663	symptom_061	10168663	0.0007896	4.179250916931778	not_mentioned		not_mentioned	correct	ok	not_mentioned	released	unavailable
Haiku 5.5	imcs21	test	10168663	symptom_062	10168663	0.0007896	4.179250916931778	not_mentioned		not_mentioned	correct	ok	not_mentioned	released	unavailable
Haiku 5.5	imcs21	test	10168663	symptom_063	10168663	0.0007896	4.179250916931778	not_mentioned		not_mentioned	correct	ok	not_mentioned	released	unavailable
Haiku 5.5	imcs21	test	10168663	symptom_064	10168663	0.0007896	4.179250916931778	not_mentioned		not_mentioned	correct	ok	not_mentioned	released	unavailable
Haiku 5.5	imcs21	test	10168663	symptom_065	10168663	0.0007896	4.179250916931778	not_mentioned		not_mentioned	correct	ok	not_mentioned	released	unavailable
Haiku 5.5	imcs21	test	10168663	symptom_066	10168663	0.0007896	4.179250916931778	not_mentioned		not_mentioned	correct	ok	not_mentioned	released	unavailable
Haiku 5.5	imcs21	test	10168663	symptom_067	10168663	0.0007896	4.179250916931778	not_mentioned		not_mentioned	correct	ok	not_mentioned	released	unavailable
Haiku 5.5	imcs21	test	10168663	symptom_068	10168663	0.0007896	4.179250916931778	not_mentioned		not_mentioned	correct	ok	not_mentioned	released	unavailable
Haiku 5.5	imcs21	test	10168663	symptom_069	10168663	0.0007896	4.179250916931778	not_mentioned		not_mentioned	correct	ok	not_mentioned	released	unavailable
Haiku 5.5	imcs21	test	10168663	symptom_070	10168663	0.0007896	4.179250916931778	not_mentioned		not_mentioned	correct	ok	not_mentioned	released	unavailable
Haiku 5.5	imcs21	test	10168663	symptom_071	10168663	0.0007896	4.179250916931778	not_mentioned		not_mentioned	correct	ok	not_mentioned	released	unavailable
Haiku 5.5	imcs21	test	10168663	symptom_072	10168663	0.0007896	4.179250916931778	not_mentioned		not_mentioned	correct	ok	not_mentioned	released	unavailable
Haiku 5.5	imcs21	test	10168663	symptom_073	10168663	0.0007896	4.179250916931778	not_mentioned		not_mentioned	correct	ok	not_mentioned	released	unavailable
Haiku 5.5	imcs21	test	10168663	symptom_074	10168663	0.0007896	4.179250916931778	not_mentioned		not_mentioned	correct	ok	not_mentioned	released	unavailable
Haiku 5.5	imcs21	test	10168663	symptom_075	10168663	0.0007896	4.179250916931778	not_mentioned		uncertain	incorrect	ok	uncertain	released	unavailable
Haiku 5.5	imcs21	test	10168663	symptom_076	10168663	0.0007896	4.179250916931778	not_mentioned		not_mentioned	correct	ok	not_mentioned	released	unavailable
Haiku 5.5	imcs21	test	10168663	symptom_077	10168663	0.0007896	4.179250916931778	not_mentioned		not_mentioned	correct	ok	not_mentioned	released	unavailable
Haiku 5.5	imcs21	test	10168663	symptom_078	10168663	0.0007896	4.179250916931778	not_mentioned		not_mentioned	correct	ok	not_mentioned	released	unavailable
Haiku 5.5	imcs21	test	10168663	symptom_079	10168663	0.0007896	4.179250916931778	not_mentioned		not_mentioned	correct	ok	not_mentioned	released	unavailable
Haiku 5.5	imcs21	test	10168663	symptom_080	10168663	0.0007896	4.179250916931778	not_mentioned		not_mentioned	correct	ok	not_mentioned	released	unavailable
Haiku 5.5	imcs21	test	10168663	symptom_081	10168663	0.0007896	4.179250916931778	not_mentioned		not_mentioned	correct	ok	not_mentioned	released	unavailable
Haiku 5.5	imcs21	test	10168663	symptom_082	10168663	0.0007896	4.179250916931778	not_mentioned		not_mentioned	correct	ok	not_mentioned	released	unavailable
Haiku 5.5	imcs21	test	10168663	symptom_083	10168663	0.0007896	4.179250916931778	not_mentioned		not_mentioned	correct	ok	not_mentioned	released	unavailable
Haiku 5.5	imcs21	test	10168663	symptom_084	10168663	0.0007896	4.179250916931778	not_mentioned		not_mentioned	correct	ok	not_mentioned	released	unavailable
Haiku 5.5	imcs21	test	10168663	symptom_085	10168663	0.0007896	4.179250916931778	not_mentioned		not_mentioned	correct	ok	not_mentioned	released	unavailable
Haiku 5.5	imcs21	test	10168663	symptom_086	10168663	0.0007896	4.179250916931778	not_mentioned		not_mentioned	correct	ok	not_mentioned	released	unavailable
Haiku 5.5	imcs21	test	10168663	symptom_087	10168663	0.0007896	4.179250916931778	not_mentioned		not_mentioned	correct	ok	not_mentioned	released	unavailable
Haiku 5.5	imcs21	test	10168663	symptom_088	10168663	0.0007896	4.179250916931778	not_mentioned		not_mentioned	correct	ok	not_mentioned	released	unavailable
Haiku 5.5	imcs21	test	10168663	symptom_089	10168663	0.0007896	4.179250916931778	not_mentioned		not_mentioned	correct	ok	not_mentioned	released	unavailable
Haiku 5.5	imcs21	test	10168663	symptom_090	10168663	0.0007896	4.179250916931778	not_mentioned		not_mentioned	correct	ok	not_mentioned	released	unavailable
Haiku 5.5	imcs21	test	10168663	symptom_091	10168663	0.0007896	4.179250916931778	not_mentioned		not_mentioned	correct	ok	not_mentioned	released	unavailable
Haiku 5.5	imcs21	test	10168663	symptom_092	10168663	0.0007896	4.179250916931778	not_mentioned		not_mentioned	correct	ok	not_mentioned	released	unavailable
Haiku 5.5	imcs21	test	10168663	symptom_093	10168663	0.0007896	4.179250916931778	not_mentioned		not_mentioned	correct	ok	not_mentioned	released	unavailable
Haiku 5.5	imcs21	test	10168663	symptom_094	10168663	0.0007896	4.179250916931778	not_mentioned		not_mentioned	correct	ok	not_mentioned	released	unavailable
Haiku 5.5	imcs21	test	10168663	symptom_095	10168663	0.0007896	4.179250916931778	not_mentioned		not_mentioned	correct	ok	not_mentioned	released	unavailable
Haiku 5.5	imcs21	test	10168663	symptom_096	10168663	0.0007896	4.179250916931778	not_mentioned		not_mentioned	correct	ok	not_mentioned	released	unavailable
Haiku 5.5	imcs21	test	10168663	symptom_097	10168663	0.0007896	4.179250916931778	not_mentioned		not_mentioned	correct	ok	not_mentioned	released	unavailable
Haiku 5.5	imcs21	test	10168663	symptom_098	10168663	0.0007896	4.179250916931778	not_mentioned		not_mentioned	correct	ok	not_mentioned	released	unavailable
Haiku 5.5	imcs21	test	10168663	symptom_099	10168663	0.0007896	4.179250916931778	not_mentioned		not_mentioned	correct	ok	not_mentioned	released	unavailable
Haiku 5.5	imcs21	test	10168663	symptom_100	10168663	0.0007896	4.179250916931778	not_mentioned		not_mentioned	correct	ok	not_mentioned	released	unavailable
Haiku 5.5	imcs21	test	10168663	symptom_101	10168663	0.0007896	4.179250916931778	not_mentioned		not_mentioned	correct	ok	not_mentioned	released	unavailable
Haiku 5.5	imcs21	test	10168663	symptom_102	10168663	0.0007896	4.179250916931778	not_mentioned		not_mentioned	correct	ok	not_mentioned	released	unavailable
Haiku 5.5	imcs21	test	10168663	symptom_103	10168663	0.0007896	4.179250916931778	not_mentioned		not_mentioned	correct	ok	not_mentioned	released	unavailable
Haiku 5.5	imcs21	test	10168663	symptom_104	10168663	0.0007896	4.179250916931778	not_mentioned		not_mentioned	correct	ok	not_mentioned	released	unavailable
Haiku 5.5	imcs21	test	10168663	symptom_105	10168663	0.0007896	4.179250916931778	not_mentioned		not_mentioned	correct	ok	not_mentioned	released	unavailable
Haiku 5.5	imcs21	test	10168663	symptom_106	10168663	0.0007896	4.179250916931778	not_mentioned		not_mentioned	correct	ok	not_mentioned	released	unavailable
Haiku 5.5	imcs21	test	10168663	symptom_107	10168663	0.0007896	4.179250916931778	not_mentioned		not_mentioned	correct	ok	not_mentioned	released	unavailable
Haiku 5.5	imcs21	test	10168663	symptom_108	10168663	0.0007896	4.179250916931778	not_mentioned		not_mentioned	correct	ok	not_mentioned	released	unavailable
Haiku 5.5	imcs21	test	10168663	symptom_109	10168663	0.0007896	4.179250916931778	not_mentioned		not_mentioned	correct	ok	not_mentioned	released	unavailable
Haiku 5.5	imcs21	test	10168663	symptom_110	10168663	0.0007896	4.179250916931778	not_mentioned		not_mentioned	correct	ok	not_mentioned	released	unavailable
Haiku 5.5	imcs21	test	10168663	symptom_111	10168663	0.0007896	4.179250916931778	not_mentioned		not_mentioned	correct	ok	not_mentioned	released	unavailable
Haiku 5.5	imcs21	test	10168663	symptom_112	10168663	0.0007896	4.179250916931778	not_mentioned		not_mentioned	correct	ok	not_mentioned	released	unavailable
Haiku 5.5	imcs21	test	10168663	symptom_113	10168663	0.0007896	4.179250916931778	not_mentioned		not_mentioned	correct	ok	not_mentioned	released	unavailable
Haiku 5.5	imcs21	test	10168663	symptom_114	10168663	0.0007896	4.179250916931778	not_mentioned		not_mentioned	correct	ok	not_mentioned	released	unavailable
Haiku 5.5	imcs21	test	10168663	symptom_115	10168663	0.0007896	4.179250916931778	not_mentioned		not_mentioned	correct	ok	not_mentioned	released	unavailable
Haiku 5.5	imcs21	test	10168663	symptom_116	10168663	0.0007896	4.179250916931778	not_mentioned		not_mentioned	correct	ok	not_mentioned	released	unavailable
Haiku 5.5	imcs21	test	10168663	symptom_117	10168663	0.0007896	4.179250916931778	not_mentioned		not_mentioned	correct	ok	not_mentioned	released	unavailable
Haiku 5.5	imcs21	test	10168663	symptom_118	10168663	0.0007896	4.179250916931778	not_mentioned		not_mentioned	correct	ok	not_mentioned	released	unavailable
Haiku 5.5	imcs21	test	10168663	symptom_119	10168663	0.0007896	4.179250916931778	not_mentioned		not_mentioned	correct	ok	not_mentioned	released	unavailable
Haiku 5.5	imcs21	test	10168663	symptom_120	10168663	0.0007896	4.179250916931778	not_mentioned		not_mentioned	correct	ok	not_mentioned	released	unavailable
Haiku 5.5	imcs21	test	10168663	symptom_121	10168663	0.0007896	4.179250916931778	not_mentioned		not_mentioned	correct	ok	not_mentioned	released	unavailable
Haiku 5.5	imcs21	test	10168663	symptom_122	10168663	0.0007896	4.179250916931778	not_mentioned		not_mentioned	correct	ok	not_mentioned	released	unavailable
Haiku 5.5	imcs21	test	10168663	symptom_123	10168663	0.0007896	4.179250916931778	not_mentioned		not_mentioned	correct	ok	not_mentioned	released	unavailable
Haiku 5.5	imcs21	test	10168663	symptom_124	10168663	0.0007896	4.179250916931778	not_mentioned		not_mentioned	correct	ok	not_mentioned	released	unavailable
Haiku 5.5	imcs21	test	10168663	symptom_125	10168663	0.0007896	4.179250916931778	not_mentioned		not_mentioned	correct	ok	not_mentioned	released	unavailable
Haiku 5.5	imcs21	test	10168663	symptom_126	10168663	0.0007896	4.179250916931778	not_mentioned		not_mentioned	correct	ok	not_mentioned	released	unavailable
Haiku 5.5	imcs21	test	10168663	symptom_127	10168663	0.0007896	4.179250916931778	not_mentioned		not_mentioned	correct	ok	not_mentioned	released	unavailable
Haiku 5.5	imcs21	test	10168663	symptom_128	10168663	0.0007896	4.179250916931778	not_mentioned		not_mentioned	correct	ok	not_mentioned	released	unavailable
Haiku 5.5	imcs21	test	10168663	symptom_129	10168663	0.0007896	4.179250916931778	not_mentioned		not_mentioned	correct	ok	not_mentioned	released	unavailable
Haiku 5.5	imcs21	test	10168663	symptom_130	10168663	0.0007896	4.179250916931778	not_mentioned		not_mentioned	correct	ok	not_mentioned	released	unavailable
Haiku 5.5	imcs21	test	10168663	symptom_131	10168663	0.0007896	4.179250916931778	not_mentioned		not_mentioned	correct	ok	not_mentioned	released	unavailable
Haiku 5.5	imcs21	test	10168663	symptom_132	10168663	0.0007896	4.179250916931778	not_mentioned		not_mentioned	correct	ok	not_mentioned	released	unavailable
Haiku 5.5	imcs21	test	10168663	symptom_133	10168663	0.0007896	4.179250916931778	not_mentioned		not_mentioned	correct	ok	not_mentioned	released	unavailable
Haiku 5.5	imcs21	test	10168663	symptom_134	10168663	0.0007896	4.179250916931778	not_mentioned		not_mentioned	correct	ok	not_mentioned	released	unavailable
Haiku 5.5	imcs21	test	10168663	symptom_135	10168663	0.0007896	4.179250916931778	not_mentioned		not_mentioned	correct	ok	not_mentioned	released	unavailable
Haiku 5.5	imcs21	test	10168663	symptom_136	10168663	0.0007896	4.179250916931778	not_mentioned		not_mentioned	correct	ok	not_mentioned	released	unavailable
Haiku 5.5	imcs21	test	10168663	symptom_137	10168663	0.0007896	4.179250916931778	not_mentioned		not_mentioned	correct	ok	not_mentioned	released	unavailable
Haiku 5.5	imcs21	test	10168663	symptom_138	10168663	0.0007896	4.179250916931778	not_mentioned		not_mentioned	correct	ok	not_mentioned	released	unavailable
Haiku 5.5	imcs21	test	10168663	symptom_139	10168663	0.0007896	4.179250916931778	not_mentioned		not_mentioned	correct	ok	not_mentioned	released	unavailable
Haiku 5.5	imcs21	test	10168663	symptom_140	10168663	0.0007896	4.179250916931778	not_mentioned		not_mentioned	correct	ok	not_mentioned	released	unavailable
Haiku 5.5	imcs21	test	10168663	symptom_141	10168663	0.0007896	4.179250916931778	not_mentioned		not_mentioned	correct	ok	not_mentioned	released	unavailable
Haiku 5.5	imcs21	test	10168663	symptom_142	10168663	0.0007896	4.179250916931778	not_mentioned		not_mentioned	correct	ok	not_mentioned	released	unavailable
Haiku 5.5	imcs21	test	10168663	symptom_143	10168663	0.0007896	4.179250916931778	not_mentioned		not_mentioned	correct	ok	not_mentioned	released	unavailable
Haiku 5.5	imcs21	test	10168663	symptom_144	10168663	0.0007896	4.179250916931778	not_mentioned		not_mentioned	correct	ok	not_mentioned	released	unavailable
Haiku 5.5	imcs21	test	10168663	symptom_145	10168663	0.0007896	4.179250916931778	not_mentioned		not_mentioned	correct	ok	not_mentioned	released	unavailable
Haiku 5.5	imcs21	test	10168663	symptom_146	10168663	0.0007896	4.179250916931778	not_mentioned		not_mentioned	correct	ok	not_mentioned	released	unavailable
Haiku 5.5	imcs21	test	10168663	symptom_147	10168663	0.0007896	4.179250916931778	not_mentioned		not_mentioned	correct	ok	not_mentioned	released	unavailable
Haiku 5.5	imcs21	test	10168663	symptom_148	10168663	0.0007896	4.179250916931778	not_mentioned		not_mentioned	correct	ok	not_mentioned	released	unavailable
Haiku 5.5	imcs21	test	10168663	symptom_149	10168663	0.0007896	4.179250916931778	not_mentioned		not_mentioned	correct	ok	not_mentioned	released	unavailable
Haiku 5.5	imcs21	test	10168663	symptom_150	10168663	0.0007896	4.179250916931778	not_mentioned		not_mentioned	correct	ok	not_mentioned	released	unavailable
Haiku 5.5	imcs21	test	10168663	symptom_151	10168663	0.0007896	4.179250916931778	not_mentioned		not_mentioned	correct	ok	not_mentioned	released	unavailable
Haiku 5.5	imcs21	test	10168663	symptom_152	10168663	0.0007896	4.179250916931778	not_mentioned		not_mentioned	correct	ok	not_mentioned	released	unavailable
Haiku 5.5	imcs21	test	10168663	symptom_153	10168663	0.0007896	4.179250916931778	not_mentioned		not_mentioned	correct	ok	not_mentioned	released	unavailable
Haiku 5.5	imcs21	test	10168663	symptom_154	10168663	0.0007896	4.179250916931778	not_mentioned		not_mentioned	correct	ok	not_mentioned	released	unavailable
Haiku 5.5	imcs21	test	10168663	symptom_155	10168663	0.0007896	4.179250916931778	not_mentioned		not_mentioned	correct	ok	not_mentioned	released	unavailable
Haiku 5.5	imcs21	test	10168663	symptom_156	10168663	0.0007896	4.179250916931778	not_mentioned		not_mentioned	correct	ok	not_mentioned	released	unavailable
Haiku 5.5	imcs21	test	10168663	symptom_157	10168663	0.0007896	4.179250916931778	not_mentioned		not_mentioned	correct	ok	not_mentioned	released	unavailable
Haiku 5.5	imcs21	test	10168663	symptom_158	10168663	0.0007896	4.179250916931778	not_mentioned		not_mentioned	correct	ok	not_mentioned	released	unavailable
Haiku 5.5	imcs21	test	10168663	symptom_159	10168663	0.0007896	4.179250916931778	not_mentioned		not_mentioned	correct	ok	not_mentioned	released	unavailable
Haiku 5.5	imcs21	test	10168663	symptom_160	10168663	0.0007896	4.179250916931778	not_mentioned		not_mentioned	correct	ok	not_mentioned	released	unavailable
Haiku 5.5	imcs21	test	10168663	symptom_161	10168663	0.0007896	4.179250916931778	not_mentioned		not_mentioned	correct	ok	not_mentioned	released	unavailable
Haiku 5.5	imcs21	test	10168663	symptom_162	10168663	0.0007896	4.179250916931778	not_mentioned		not_mentioned	correct	ok	not_mentioned	released	unavailable
Haiku 5.5	imcs21	test	10168663	symptom_163	10168663	0.0007896	4.179250916931778	not_mentioned		not_mentioned	correct	ok	not_mentioned	released	unavailable
Haiku 5.5	imcs21	test	10168663	symptom_164	10168663	0.0007896	4.179250916931778	not_mentioned		not_mentioned	correct	ok	not_mentioned	released	unavailable
Haiku 5.5	imcs21	test	10168663	symptom_165	10168663	0.0007896	4.179250916931778	not_mentioned		not_mentioned	correct	ok	not_mentioned	released	unavailable
Haiku 5.5	imcs21	test	10168663	symptom_166	10168663	0.0007896	4.179250916931778	not_mentioned		not_mentioned	correct	ok	not_mentioned	released	unavailable
Haiku 5.5	imcs21	test	10168663	symptom_167	10168663	0.0007896	4.179250916931778	not_mentioned		not_mentioned	correct	ok	not_mentioned	released	unavailable
Haiku 5.5	imcs21	test	10168663	symptom_168	10168663	0.0007896	4.179250916931778	not_mentioned		not_mentioned	correct	ok	not_mentioned	released	unavailable
Haiku 5.5	imcs21	test	10168663	symptom_169	10168663	0.0007896	4.179250916931778	not_mentioned		not_mentioned	correct	ok	not_mentioned	released	unavailable
Haiku 5.5	imcs21	test	10168663	symptom_170	10168663	0.0007896	4.179250916931778	not_mentioned		not_mentioned	correct	ok	not_mentioned	released	unavailable
Haiku 5.5	imcs21	test	10168663	symptom_171	10168663	0.0007896	4.179250916931778	not_mentioned		not_mentioned	correct	ok	not_mentioned	released	unavailable
Haiku 5.5	imcs21	test	10168663	symptom_172	10168663	0.0007896	4.179250916931778	not_mentioned		not_mentioned	correct	ok	not_mentioned	released	unavailable
Haiku 5.5	imcs21	test	10168663	symptom_173	10168663	0.0007896	4.179250916931778	not_mentioned		not_mentioned	correct	ok	not_mentioned	released	unavailable
Haiku 5.5	imcs21	test	10168663	symptom_174	10168663	0.0007896	4.179250916931778	not_mentioned		not_mentioned	correct	ok	not_mentioned	released	unavailable
Haiku 5.5	imcs21	test	10168663	symptom_175	10168663	0.0007896	4.179250916931778	not_mentioned		not_mentioned	correct	ok	not_mentioned	released	unavailable
Haiku 5.5	imcs21	test	10168663	symptom_176	10168663	0.0007896	4.179250916931778	not_mentioned		not_mentioned	correct	ok	not_mentioned	released	unavailable
Haiku 5.5	imcs21	test	10168663	symptom_177	10168663	0.0007896	4.179250916931778	not_mentioned		not_mentioned	correct	ok	not_mentioned	released	unavailable
Haiku 5.5	imcs21	test	10168663	symptom_178	10168663	0.0007896	4.179250916931778	not_mentioned		not_mentioned	correct	ok	not_mentioned	released	unavailable
Haiku 5.5	imcs21	test	10168663	symptom_179	10168663	0.0007896	4.179250916931778	not_mentioned		not_mentioned	correct	ok	not_mentioned	released	unavailable
Haiku 5.5	imcs21	test	10168663	symptom_180	10168663	0.0007896	4.179250916931778	not_mentioned		not_mentioned	correct	ok	not_mentioned	released	unavailable
Haiku 5.5	imcs21	test	10168663	symptom_181	10168663	0.0007896	4.179250916931778	not_mentioned		not_mentioned	correct	ok	not_mentioned	released	unavailable
Haiku 5.5	imcs21	test	10168663	symptom_182	10168663	0.0007896	4.179250916931778	not_mentioned		not_mentioned	correct	ok	not_mentioned	released	unavailable
Haiku 5.5	imcs21	test	10168663	symptom_183	10168663	0.0007896	4.179250916931778	not_mentioned		not_mentioned	correct	ok	not_mentioned	released	unavailable
Haiku 5.5	imcs21	test	10168663	symptom_184	10168663	0.0007896	4.179250916931778	not_mentioned		not_mentioned	correct	ok	not_mentioned	released	unavailable
Haiku 5.5	imcs21	test	10168663	symptom_185	10168663	0.0007896	4.179250916931778	not_mentioned		not_mentioned	correct	ok	not_mentioned	released	unavailable
Haiku 5.5	imcs21	test	10168663	symptom_186	10168663	0.0007896	4.179250916931778	not_mentioned		not_mentioned	correct	ok	not_mentioned	released	unavailable
Haiku 5.5	imcs21	test	10168663	symptom_187	10168663	0.0007896	4.179250916931778	not_mentioned		not_mentioned	correct	ok	not_mentioned	released	unavailable
Haiku 5.5	imcs21	test	10168663	symptom_188	10168663	0.0007896	4.179250916931778	not_mentioned		not_mentioned	correct	ok	not_mentioned	released	unavailable
Haiku 5.5	imcs21	test	10168663	symptom_189	10168663	0.0007896	4.179250916931778	not_mentioned		not_mentioned	correct	ok	not_mentioned	released	unavailable
Haiku 5.5	imcs21	test	10168663	symptom_190	10168663	0.0007896	4.179250916931778	not_mentioned		not_mentioned	correct	ok	not_mentioned	released	unavailable
Haiku 5.5	imcs21	test	10168663	symptom_191	10168663	0.0007896	4.179250916931778	not_mentioned		not_mentioned	correct	ok	not_mentioned	released	unavailable
Haiku 5.5	imcs21	test	10168663	symptom_192	10168663	0.0007896	4.179250916931778	not_mentioned		not_mentioned	correct	ok	not_mentioned	released	unavailable
Haiku 5.5	imcs21	test	10168663	symptom_193	10168663	0.0007896	4.179250916931778	not_mentioned		not_mentioned	correct	ok	not_mentioned	released	unavailable
Haiku 5.5	imcs21	test	10168663	symptom_194	10168663	0.0007896	4.179250916931778	not_mentioned		not_mentioned	correct	ok	not_mentioned	released	unavailable
Haiku 5.5	imcs21	test	10168663	symptom_195	10168663	0.0007896	4.179250916931778	not_mentioned		not_mentioned	correct	ok	not_mentioned	released	unavailable
Haiku 5.5	imcs21	test	10168663	symptom_196	10168663	0.0007896	4.179250916931778	not_mentioned		not_mentioned	correct	ok	not_mentioned	released	unavailable
Haiku 5.5	imcs21	test	10168663	symptom_197	10168663	0.0007896	4.179250916931778	not_mentioned		not_mentioned	correct	ok	not_mentioned	released	unavailable
Haiku 5.5	imcs21	test	10168663	symptom_198	10168663	0.0007896	4.179250916931778	not_mentioned		not_mentioned	correct	ok	not_mentioned	released	unavailable
Haiku 5.5	imcs21	test	10168663	symptom_199	10168663	0.0007896	4.179250916931778	not_mentioned		not_mentioned	correct	ok	not_mentioned	released	unavailable
Haiku 5.5	imcs21	test	10168663	symptom_200	10168663	0.0007896	4.179250916931778	not_mentioned		not_mentioned	correct	ok	not_mentioned	released	unavailable
Haiku 5.5	imcs21	test	10168663	symptom_201	10168663	0.0007896	4.179250916931778	not_mentioned		not_mentioned	correct	ok	not_mentioned	released	unavailable
Haiku 5.5	imcs21	test	10168663	symptom_202	10168663	0.0007896	4.179250916931778	not_mentioned		not_mentioned	correct	ok	not_mentioned	released	unavailable
Haiku 5.5	imcs21	test	10168663	symptom_203	10168663	0.0007896	4.179250916931778	not_mentioned		not_mentioned	correct	ok	not_mentioned	released	unavailable
Haiku 5.5	imcs21	test	10168663	symptom_204	10168663	0.0007896	4.179250916931778	not_mentioned		not_mentioned	correct	ok	not_mentioned	released	unavailable
Haiku 5.5	imcs21	test	10168663	symptom_205	10168663	0.0007896	4.179250916931778	not_mentioned		not_mentioned	correct	ok	not_mentioned	released	unavailable
Haiku 5.5	imcs21	test	10168663	symptom_206	10168663	0.0007896	4.179250916931778	not_mentioned		not_mentioned	correct	ok	not_mentioned	released	unavailable
Haiku 5.5	imcs21	test	10168663	symptom_207	10168663	0.0007896	4.179250916931778	not_mentioned		not_mentioned	correct	ok	not_mentioned	released	unavailable
Haiku 5.5	imcs21	test	10168663	symptom_208	10168663	0.0007896	4.179250916931778	not_mentioned		not_mentioned	correct	ok	not_mentioned	released	unavailable
Haiku 5.5	imcs21	test	10168663	symptom_209	10168663	0.0007896	4.179250916931778	not_mentioned		not_mentioned	correct	ok	not_mentioned	released	unavailable
Haiku 5.5	imcs21	test	10168663	symptom_210	10168663	0.0007896	4.179250916931778	not_mentioned		not_mentioned	correct	ok	not_mentioned	released	unavailable
Haiku 5.5	imcs21	test	10168663	symptom_211	10168663	0.0007896	4.179250916931778	not_mentioned		not_mentioned	correct	ok	not_mentioned	released	unavailable
Haiku 5.5	imcs21	test	10168663	symptom_212	10168663	0.0007896	4.179250916931778	not_mentioned		not_mentioned	correct	ok	not_mentioned	released	unavailable
Haiku 5.5	imcs21	test	10168663	symptom_213	10168663	0.0007896	4.179250916931778	not_mentioned		not_mentioned	correct	ok	not_mentioned	released	unavailable
Haiku 5.5	imcs21	test	10168663	symptom_214	10168663	0.0007896	4.179250916931778	not_mentioned		not_mentioned	correct	ok	not_mentioned	released	unavailable
Haiku 5.5	imcs21	test	10168663	symptom_215	10168663	0.0007896	4.179250916931778	not_mentioned		not_mentioned	correct	ok	not_mentioned	released	unavailable
Haiku 5.5	imcs21	test	10168663	symptom_216	10168663	0.0007896	4.179250916931778	not_mentioned		not_mentioned	correct	ok	not_mentioned	released	unavailable
Haiku 5.5	imcs21	test	10168663	symptom_217	10168663	0.0007896	4.179250916931778	not_mentioned		not_mentioned	correct	ok	not_mentioned	released	unavailable
Haiku 5.5	imcs21	test	10168663	symptom_218	10168663	0.0007896	4.179250916931778	not_mentioned		not_mentioned	correct	ok	not_mentioned	released	unavailable
Haiku 5.5	imcs21	test	10168663	symptom_219	10168663	0.0007896	4.179250916931778	not_mentioned		not_mentioned	correct	ok	not_mentioned	released	unavailable
Haiku 5.5	imcs21	test	10168663	symptom_220	10168663	0.0007896	4.179250916931778	not_mentioned		not_mentioned	correct	ok	not_mentioned	released	unavailable
Haiku 5.5	imcs21	test	10168663	symptom_221	10168663	0.0007896	4.179250916931778	positive	0.85	not_mentioned	incorrect	ok	not_mentioned	released	reported_percentage
Haiku 5.5	imcs21	test	10168663	symptom_222	10168663	0.0007896	4.179250916931778	not_mentioned		not_mentioned	correct	ok	not_mentioned	released	unavailable
Haiku 5.5	imcs21	test	10168663	symptom_223	10168663	0.0007896	4.179250916931778	not_mentioned		not_mentioned	correct	ok	not_mentioned	released	unavailable
Haiku 5.5	imcs21	test	10168663	symptom_224	10168663	0.0007896	4.179250916931778	not_mentioned		not_mentioned	correct	ok	not_mentioned	released	unavailable
Haiku 5.5	imcs21	test	10168663	symptom_225	10168663	0.0007896	4.179250916931778	not_mentioned		not_mentioned	correct	ok	not_mentioned	released	unavailable
Haiku 5.5	imcs21	test	10168663	symptom_226	10168663	0.0007896	4.179250916931778	not_mentioned		not_mentioned	correct	ok	not_mentioned	released	unavailable
Haiku 5.5	imcs21	test	10168663	symptom_227	10168663	0.0007896	4.179250916931778	not_mentioned		not_mentioned	correct	ok	not_mentioned	released	unavailable
Haiku 5.5	imcs21	test	10168663	symptom_228	10168663	0.0007896	4.179250916931778	not_mentioned		not_mentioned	correct	ok	not_mentioned	released	unavailable
Haiku 5.5	imcs21	test	10168663	symptom_229	10168663	0.0007896	4.179250916931778	not_mentioned		not_mentioned	correct	ok	not_mentioned	released	unavailable
Haiku 5.5	imcs21	test	10168663	symptom_230	10168663	0.0007896	4.179250916931778	not_mentioned		not_mentioned	correct	ok	not_mentioned	released	unavailable
Haiku 5.5	imcs21	test	10168663	symptom_231	10168663	0.0007896	4.179250916931778	not_mentioned		not_mentioned	correct	ok	not_mentioned	released	unavailable
Haiku 5.5	imcs21	test	10168663	symptom_232	10168663	0.0007896	4.179250916931778	not_mentioned		not_mentioned	correct	ok	not_mentioned	released	unavailable
Haiku 5.5	imcs21	test	10168663	symptom_233	10168663	0.0007896	4.179250916931778	not_mentioned		not_mentioned	correct	ok	not_mentioned	released	unavailable
Haiku 5.5	imcs21	test	10168663	symptom_234	10168663	0.0007896	4.179250916931778	not_mentioned		not_mentioned	correct	ok	not_mentioned	released	unavailable
Haiku 5.5	imcs21	test	10168663	symptom_235	10168663	0.0007896	4.179250916931778	not_mentioned		not_mentioned	correct	ok	not_mentioned	released	unavailable
Haiku 5.5	imcs21	test	10168663	symptom_236	10168663	0.0007896	4.179250916931778	not_mentioned		not_mentioned	correct	ok	not_mentioned	released	unavailable
Haiku 5.5	imcs21	test	10168663	symptom_237	10168663	0.0007896	4.179250916931778	not_mentioned		not_mentioned	correct	ok	not_mentioned	released	unavailable
Haiku 5.5	imcs21	test	10168663	symptom_238	10168663	0.0007896	4.179250916931778	not_mentioned		not_mentioned	correct	ok	not_mentioned	released	unavailable
Haiku 5.5	imcs21	test	10168663	symptom_239	10168663	0.0007896	4.179250916931778	not_mentioned		not_mentioned	correct	ok	not_mentioned	released	unavailable
Haiku 5.5	imcs21	test	10168663	symptom_240	10168663	0.0007896	4.179250916931778	not_mentioned		not_mentioned	correct	ok	not_mentioned	released	unavailable
Haiku 5.5	imcs21	test	10168663	symptom_241	10168663	0.0007896	4.179250916931778	not_mentioned		not_mentioned	correct	ok	not_mentioned	released	unavailable
Haiku 5.5	imcs21	test	10168663	symptom_242	10168663	0.0007896	4.179250916931778	not_mentioned		not_mentioned	correct	ok	not_mentioned	released	unavailable
Haiku 5.5	imcs21	test	10168663	symptom_243	10168663	0.0007896	4.179250916931778	not_mentioned		not_mentioned	correct	ok	not_mentioned	released	unavailable
Haiku 5.5	imcs21	test	10168663	symptom_244	10168663	0.0007896	4.179250916931778	not_mentioned		not_mentioned	correct	ok	not_mentioned	released	unavailable
Haiku 5.5	imcs21	test	10168663	symptom_245	10168663	0.0007896	4.179250916931778	not_mentioned		not_mentioned	correct	ok	not_mentioned	released	unavailable
Haiku 5.5	imcs21	test	10168663	symptom_246	10168663	0.0007896	4.179250916931778	not_mentioned		not_mentioned	correct	ok	not_mentioned	released	unavailable
Haiku 5.5	imcs21	test	10168663	symptom_247	10168663	0.0007896	4.179250916931778	not_mentioned		not_mentioned	correct	ok	not_mentioned	released	unavailable
Haiku 5.5	imcs21	test	10168663	symptom_248	10168663	0.0007896	4.179250916931778	not_mentioned		not_mentioned	correct	ok	not_mentioned	released	unavailable
Haiku 5.5	imcs21	test	10168663	symptom_249	10168663	0.0007896	4.179250916931778	not_mentioned		not_mentioned	correct	ok	not_mentioned	released	unavailable
Haiku 5.5	imcs21	test	10168663	symptom_250	10168663	0.0007896	4.179250916931778	not_mentioned		not_mentioned	correct	ok	not_mentioned	released	unavailable
Haiku 5.5	imcs21	test	10168663	symptom_251	10168663	0.0007896	4.179250916931778	not_mentioned		not_mentioned	correct	ok	not_mentioned	released	unavailable
Haiku 5.5	imcs21	test	10168663	symptom_252	10168663	0.0007896	4.179250916931778	not_mentioned		not_mentioned	correct	ok	not_mentioned	released	unavailable
Haiku 5.5	imcs21	test	10168663	symptom_253	10168663	0.0007896	4.179250916931778	not_mentioned		not_mentioned	correct	ok	not_mentioned	released	unavailable
Haiku 5.5	imcs21	test	10168663	symptom_254	10168663	0.0007896	4.179250916931778	not_mentioned		not_mentioned	correct	ok	not_mentioned	released	unavailable
Haiku 5.5	imcs21	test	10168663	symptom_255	10168663	0.0007896	4.179250916931778	not_mentioned		not_mentioned	correct	ok	not_mentioned	released	unavailable
Haiku 5.5	imcs21	test	10168663	symptom_256	10168663	0.0007896	4.179250916931778	not_mentioned		not_mentioned	correct	ok	not_mentioned	released	unavailable
Haiku 5.5	imcs21	test	10168663	symptom_257	10168663	0.0007896	4.179250916931778	not_mentioned		not_mentioned	correct	ok	not_mentioned	released	unavailable
Haiku 5.5	imcs21	test	10168663	symptom_258	10168663	0.0007896	4.179250916931778	not_mentioned		not_mentioned	correct	ok	not_mentioned	released	unavailable
Haiku 5.5	imcs21	test	10168663	symptom_259	10168663	0.0007896	4.179250916931778	not_mentioned		not_mentioned	correct	ok	not_mentioned	released	unavailable
Haiku 5.5	imcs21	test	10168663	symptom_260	10168663	0.0007896	4.179250916931778	not_mentioned		not_mentioned	correct	ok	not_mentioned	released	unavailable
Haiku 5.5	imcs21	test	10168663	symptom_261	10168663	0.0007896	4.179250916931778	not_mentioned		not_mentioned	correct	ok	not_mentioned	released	unavailable
Haiku 5.5	imcs21	test	10168663	symptom_262	10168663	0.0007896	4.179250916931778	not_mentioned		not_mentioned	correct	ok	not_mentioned	released	unavailable
Haiku 5.5	imcs21	test	10168663	symptom_263	10168663	0.0007896	4.179250916931778	not_mentioned		not_mentioned	correct	ok	not_mentioned	released	unavailable
Haiku 5.5	imcs21	test	10168663	symptom_264	10168663	0.0007896	4.179250916931778	not_mentioned		not_mentioned	correct	ok	not_mentioned	released	unavailable
Haiku 5.5	imcs21	test	10168663	symptom_265	10168663	0.0007896	4.179250916931778	not_mentioned		not_mentioned	correct	ok	not_mentioned	released	unavailable
Haiku 5.5	imcs21	test	10168663	symptom_266	10168663	0.0007896	4.179250916931778	not_mentioned		not_mentioned	correct	ok	not_mentioned	released	unavailable
Haiku 5.5	imcs21	test	10168663	symptom_267	10168663	0.0007896	4.179250916931778	not_mentioned		not_mentioned	correct	ok	not_mentioned	released	unavailable
Haiku 5.5	imcs21	test	10168663	symptom_268	10168663	0.0007896	4.179250916931778	not_mentioned		not_mentioned	correct	ok	not_mentioned	released	unavailable
Haiku 5.5	imcs21	test	10168663	symptom_269	10168663	0.0007896	4.179250916931778	not_mentioned		not_mentioned	correct	ok	not_mentioned	released	unavailable
Haiku 5.5	imcs21	test	10168663	symptom_270	10168663	0.0007896	4.179250916931778	not_mentioned		not_mentioned	correct	ok	not_mentioned	released	unavailable
Haiku 5.5	imcs21	test	10168663	symptom_271	10168663	0.0007896	4.179250916931778	not_mentioned		not_mentioned	correct	ok	not_mentioned	released	unavailable
Haiku 5.5	imcs21	test	10168663	symptom_272	10168663	0.0007896	4.179250916931778	not_mentioned		not_mentioned	correct	ok	not_mentioned	released	unavailable
Haiku 5.5	imcs21	test	10168663	symptom_273	10168663	0.0007896	4.179250916931778	not_mentioned		not_mentioned	correct	ok	not_mentioned	released	unavailable
Haiku 5.5	imcs21	test	10168663	symptom_274	10168663	0.0007896	4.179250916931778	not_mentioned		not_mentioned	correct	ok	not_mentioned	released	unavailable
Haiku 5.5	imcs21	test	10168663	symptom_275	10168663	0.0007896	4.179250916931778	not_mentioned		not_mentioned	correct	ok	not_mentioned	released	unavailable
Haiku 5.5	imcs21	test	10168663	symptom_276	10168663	0.0007896	4.179250916931778	not_mentioned		not_mentioned	correct	ok	not_mentioned	released	unavailable
Haiku 5.5	imcs21	test	10168663	symptom_277	10168663	0.0007896	4.179250916931778	not_mentioned		not_mentioned	correct	ok	not_mentioned	released	unavailable
Haiku 5.5	imcs21	test	10168663	symptom_278	10168663	0.0007896	4.179250916931778	not_mentioned		not_mentioned	correct	ok	not_mentioned	released	unavailable
Haiku 5.5	imcs21	test	10168663	symptom_279	10168663	0.0007896	4.179250916931778	not_mentioned		not_mentioned	correct	ok	not_mentioned	released	unavailable
Haiku 5.5	imcs21	test	10168663	symptom_280	10168663	0.0007896	4.179250916931778	not_mentioned		not_mentioned	correct	ok	not_mentioned	released	unavailable
Haiku 5.5	imcs21	test	10168663	symptom_281	10168663	0.0007896	4.179250916931778	not_mentioned		not_mentioned	correct	ok	not_mentioned	released	unavailable
Haiku 5.5	imcs21	test	10168663	symptom_282	10168663	0.0007896	4.179250916931778	not_mentioned		not_mentioned	correct	ok	not_mentioned	released	unavailable
Haiku 5.5	imcs21	test	10168663	symptom_283	10168663	0.0007896	4.179250916931778	not_mentioned		not_mentioned	correct	ok	not_mentioned	released	unavailable
Haiku 5.5	imcs21	test	10168663	symptom_284	10168663	0.0007896	4.179250916931778	not_mentioned		not_mentioned	correct	ok	not_mentioned	released	unavailable
Haiku 5.5	imcs21	test	10168663	symptom_285	10168663	0.0007896	4.179250916931778	not_mentioned		not_mentioned	correct	ok	not_mentioned	released	unavailable
Haiku 5.5	imcs21	test	10168663	symptom_286	10168663	0.0007896	4.179250916931778	not_mentioned		not_mentioned	correct	ok	not_mentioned	released	unavailable
Haiku 5.5	imcs21	test	10168663	symptom_287	10168663	0.0007896	4.179250916931778	not_mentioned		not_mentioned	correct	ok	not_mentioned	released	unavailable
Haiku 5.5	imcs21	test	10168663	symptom_288	10168663	0.0007896	4.179250916931778	not_mentioned		not_mentioned	correct	ok	not_mentioned	released	unavailable
Haiku 5.5	imcs21	test	10168663	symptom_289	10168663	0.0007896	4.179250916931778	not_mentioned		not_mentioned	correct	ok	not_mentioned	released	unavailable
Haiku 5.5	imcs21	test	10168663	symptom_290	10168663	0.0007896	4.179250916931778	not_mentioned		not_mentioned	correct	ok	not_mentioned	released	unavailable
Haiku 5.5	imcs21	test	10168663	symptom_291	10168663	0.0007896	4.179250916931778	not_mentioned		not_mentioned	correct	ok	not_mentioned	released	unavailable
Haiku 5.5	imcs21	test	10168663	symptom_292	10168663	0.0007896	4.179250916931778	not_mentioned		not_mentioned	correct	ok	not_mentioned	released	unavailable
Haiku 5.5	imcs21	test	10168663	symptom_293	10168663	0.0007896	4.179250916931778	not_mentioned		not_mentioned	correct	ok	not_mentioned	released	unavailable
Haiku 5.5	imcs21	test	10168663	symptom_294	10168663	0.0007896	4.179250916931778	not_mentioned		not_mentioned	correct	ok	not_mentioned	released	unavailable
Haiku 5.5	imcs21	test	10168663	symptom_295	10168663	0.0007896	4.179250916931778	not_mentioned		not_mentioned	correct	ok	not_mentioned	released	unavailable
Haiku 5.5	imcs21	test	10168663	symptom_296	10168663	0.0007896	4.179250916931778	not_mentioned		not_mentioned	correct	ok	not_mentioned	released	unavailable
Haiku 5.5	imcs21	test	10168663	symptom_297	10168663	0.0007896	4.179250916931778	not_mentioned		not_mentioned	correct	ok	not_mentioned	released	unavailable
Haiku 5.5	imcs21	test	10168663	symptom_298	10168663	0.0007896	4.179250916931778	not_mentioned		not_mentioned	correct	ok	not_mentioned	released	unavailable
Haiku 5.5	imcs21	test	10168663	symptom_299	10168663	0.0007896	4.179250916931778	not_mentioned		not_mentioned	correct	ok	not_mentioned	released	unavailable
Haiku 5.5	imcs21	test	10168663	symptom_300	10168663	0.0007896	4.179250916931778	not_mentioned		not_mentioned	correct	ok	not_mentioned	released	unavailable
Haiku 5.5	imcs21	test	10168663	symptom_301	10168663	0.0007896	4.179250916931778	not_mentioned		not_mentioned	correct	ok	not_mentioned	released	unavailable
Haiku 5.5	imcs21	test	10168663	symptom_302	10168663	0.0007896	4.179250916931778	not_mentioned		not_mentioned	correct	ok	not_mentioned	released	unavailable
Haiku 5.5	imcs21	test	10168663	symptom_303	10168663	0.0007896	4.179250916931778	not_mentioned		not_mentioned	correct	ok	not_mentioned	released	unavailable
Haiku 5.5	imcs21	test	10168663	symptom_304	10168663	0.0007896	4.179250916931778	not_mentioned		not_mentioned	correct	ok	not_mentioned	released	unavailable
Haiku 5.5	imcs21	test	10168663	symptom_305	10168663	0.0007896	4.179250916931778	not_mentioned		not_mentioned	correct	ok	not_mentioned	released	unavailable
Haiku 5.5	imcs21	test	10168663	symptom_306	10168663	0.0007896	4.179250916931778	not_mentioned		not_mentioned	correct	ok	not_mentioned	released	unavailable
Haiku 5.5	imcs21	test	10168663	symptom_307	10168663	0.0007896	4.179250916931778	not_mentioned		not_mentioned	correct	ok	not_mentioned	released	unavailable
Haiku 5.5	imcs21	test	10168663	symptom_308	10168663	0.0007896	4.179250916931778	not_mentioned		not_mentioned	correct	ok	not_mentioned	released	unavailable
Haiku 5.5	imcs21	test	10168663	symptom_309	10168663	0.0007896	4.179250916931778	not_mentioned		not_mentioned	correct	ok	not_mentioned	released	unavailable
Haiku 5.5	imcs21	test	10168663	symptom_310	10168663	0.0007896	4.179250916931778	not_mentioned		not_mentioned	correct	ok	not_mentioned	released	unavailable
Haiku 5.5	imcs21	test	10168663	symptom_311	10168663	0.0007896	4.179250916931778	not_mentioned		not_mentioned	correct	ok	not_mentioned	released	unavailable
Haiku 5.5	imcs21	test	10168663	symptom_312	10168663	0.0007896	4.179250916931778	not_mentioned		not_mentioned	correct	ok	not_mentioned	released	unavailable
Haiku 5.5	imcs21	test	10168663	symptom_313	10168663	0.0007896	4.179250916931778	not_mentioned		not_mentioned	correct	ok	not_mentioned	released	unavailable
Haiku 5.5	imcs21	test	10168663	symptom_314	10168663	0.0007896	4.179250916931778	not_mentioned		not_mentioned	correct	ok	not_mentioned	released	unavailable
Haiku 5.5	imcs21	test	10168663	symptom_315	10168663	0.0007896	4.179250916931778	not_mentioned		not_mentioned	correct	ok	not_mentioned	released	unavailable
Haiku 5.5	imcs21	test	10168663	symptom_316	10168663	0.0007896	4.179250916931778	not_mentioned		not_mentioned	correct	ok	not_mentioned	released	unavailable
Haiku 5.5	imcs21	test	10168663	symptom_317	10168663	0.0007896	4.179250916931778	not_mentioned		not_mentioned	correct	ok	not_mentioned	released	unavailable
Haiku 5.5	imcs21	test	10168663	symptom_318	10168663	0.0007896	4.179250916931778	not_mentioned		not_mentioned	correct	ok	not_mentioned	released	unavailable
Haiku 5.5	imcs21	test	10168663	symptom_319	10168663	0.0007896	4.179250916931778	not_mentioned		not_mentioned	correct	ok	not_mentioned	released	unavailable
Haiku 5.5	imcs21	test	10168663	symptom_320	10168663	0.0007896	4.179250916931778	not_mentioned		not_mentioned	correct	ok	not_mentioned	released	unavailable
Haiku 5.5	imcs21	test	10168663	symptom_321	10168663	0.0007896	4.179250916931778	not_mentioned		not_mentioned	correct	ok	not_mentioned	released	unavailable
Haiku 5.5	imcs21	test	10168663	symptom_322	10168663	0.0007896	4.179250916931778	not_mentioned		not_mentioned	correct	ok	not_mentioned	released	unavailable
Haiku 5.5	imcs21	test	10168663	symptom_323	10168663	0.0007896	4.179250916931778	not_mentioned		not_mentioned	correct	ok	not_mentioned	released	unavailable
Haiku 5.5	imcs21	test	10168663	symptom_324	10168663	0.0007896	4.179250916931778	not_mentioned		not_mentioned	correct	ok	not_mentioned	released	unavailable
Haiku 5.5	imcs21	test	10168663	symptom_325	10168663	0.0007896	4.179250916931778	not_mentioned		not_mentioned	correct	ok	not_mentioned	released	unavailable
Haiku 5.5	imcs21	test	10168663	symptom_326	10168663	0.0007896	4.179250916931778	not_mentioned		not_mentioned	correct	ok	not_mentioned	released	unavailable
Haiku 5.5	imcs21	test	10168663	symptom_327	10168663	0.0007896	4.179250916931778	not_mentioned		not_mentioned	correct	ok	not_mentioned	released	unavailable
Haiku 5.5	imcs21	test	10168663	symptom_328	10168663	0.0007896	4.179250916931778	not_mentioned		not_mentioned	correct	ok	not_mentioned	released	unavailable
Haiku 5.5	imcs21	test	10168663	symptom_329	10168663	0.0007896	4.179250916931778	not_mentioned		not_mentioned	correct	ok	not_mentioned	released	unavailable
Haiku 5.5	imcs21	test	10168663	symptom_330	10168663	0.0007896	4.179250916931778	not_mentioned		not_mentioned	correct	ok	not_mentioned	released	unavailable
Haiku 5.5	imcs21	test	10170874	symptom_000	10170874	0.0005587000000000001	2.6275578748900443	not_mentioned		not_mentioned	correct	ok	not_mentioned	released	unavailable
Haiku 5.5	imcs21	test	10170874	symptom_001	10170874	0.0005587000000000001	2.6275578748900443	negative	0.95	negative	correct	ok	negative	released	reported_percentage
Haiku 5.5	imcs21	test	10170874	symptom_002	10170874	0.0005587000000000001	2.6275578748900443	not_mentioned		not_mentioned	correct	ok	not_mentioned	released	unavailable
Haiku 5.5	imcs21	test	10170874	symptom_003	10170874	0.0005587000000000001	2.6275578748900443	not_mentioned		not_mentioned	correct	ok	not_mentioned	released	unavailable
Haiku 5.5	imcs21	test	10170874	symptom_004	10170874	0.0005587000000000001	2.6275578748900443	positive	0.92	positive	correct	ok	positive	released	reported_percentage
Haiku 5.5	imcs21	test	10170874	symptom_005	10170874	0.0005587000000000001	2.6275578748900443	not_mentioned		not_mentioned	correct	ok	not_mentioned	released	unavailable
Haiku 5.5	imcs21	test	10170874	symptom_006	10170874	0.0005587000000000001	2.6275578748900443	negative	0.95	negative	correct	ok	negative	released	reported_percentage
Haiku 5.5	imcs21	test	10170874	symptom_007	10170874	0.0005587000000000001	2.6275578748900443	not_mentioned		not_mentioned	correct	ok	not_mentioned	released	unavailable
Haiku 5.5	imcs21	test	10170874	symptom_008	10170874	0.0005587000000000001	2.6275578748900443	not_mentioned		not_mentioned	correct	ok	not_mentioned	released	unavailable
Haiku 5.5	imcs21	test	10170874	symptom_009	10170874	0.0005587000000000001	2.6275578748900443	not_mentioned		not_mentioned	correct	ok	not_mentioned	released	unavailable
Haiku 5.5	imcs21	test	10170874	symptom_010	10170874	0.0005587000000000001	2.6275578748900443	not_mentioned		not_mentioned	correct	ok	not_mentioned	released	unavailable
Haiku 5.5	imcs21	test	10170874	symptom_011	10170874	0.0005587000000000001	2.6275578748900443	not_mentioned		not_mentioned	correct	ok	not_mentioned	released	unavailable
Haiku 5.5	imcs21	test	10170874	symptom_012	10170874	0.0005587000000000001	2.6275578748900443	not_mentioned		not_mentioned	correct	ok	not_mentioned	released	unavailable
Haiku 5.5	imcs21	test	10170874	symptom_013	10170874	0.0005587000000000001	2.6275578748900443	not_mentioned		not_mentioned	correct	ok	not_mentioned	released	unavailable
Haiku 5.5	imcs21	test	10170874	symptom_014	10170874	0.0005587000000000001	2.6275578748900443	not_mentioned		not_mentioned	correct	ok	not_mentioned	released	unavailable
Haiku 5.5	imcs21	test	10170874	symptom_015	10170874	0.0005587000000000001	2.6275578748900443	not_mentioned		not_mentioned	correct	ok	not_mentioned	released	unavailable
Haiku 5.5	imcs21	test	10170874	symptom_016	10170874	0.0005587000000000001	2.6275578748900443	not_mentioned		not_mentioned	correct	ok	not_mentioned	released	unavailable
Haiku 5.5	imcs21	test	10170874	symptom_017	10170874	0.0005587000000000001	2.6275578748900443	not_mentioned		not_mentioned	correct	ok	not_mentioned	released	unavailable
Haiku 5.5	imcs21	test	10170874	symptom_018	10170874	0.0005587000000000001	2.6275578748900443	not_mentioned		not_mentioned	correct	ok	not_mentioned	released	unavailable
Haiku 5.5	imcs21	test	10170874	symptom_019	10170874	0.0005587000000000001	2.6275578748900443	not_mentioned		not_mentioned	correct	ok	not_mentioned	released	unavailable
Haiku 5.5	imcs21	test	10170874	symptom_020	10170874	0.0005587000000000001	2.6275578748900443	not_mentioned		not_mentioned	correct	ok	not_mentioned	released	unavailable
Haiku 5.5	imcs21	test	10170874	symptom_021	10170874	0.0005587000000000001	2.6275578748900443	not_mentioned		not_mentioned	correct	ok	not_mentioned	released	unavailable
Haiku 5.5	imcs21	test	10170874	symptom_022	10170874	0.0005587000000000001	2.6275578748900443	not_mentioned		not_mentioned	correct	ok	not_mentioned	released	unavailable
Haiku 5.5	imcs21	test	10170874	symptom_023	10170874	0.0005587000000000001	2.6275578748900443	not_mentioned		not_mentioned	correct	ok	not_mentioned	released	unavailable
Haiku 5.5	imcs21	test	10170874	symptom_024	10170874	0.0005587000000000001	2.6275578748900443	not_mentioned		not_mentioned	correct	ok	not_mentioned	released	unavailable
Haiku 5.5	imcs21	test	10170874	symptom_025	10170874	0.0005587000000000001	2.6275578748900443	not_mentioned		not_mentioned	correct	ok	not_mentioned	released	unavailable
Haiku 5.5	imcs21	test	10170874	symptom_026	10170874	0.0005587000000000001	2.6275578748900443	not_mentioned		not_mentioned	correct	ok	not_mentioned	released	unavailable
Haiku 5.5	imcs21	test	10170874	symptom_027	10170874	0.0005587000000000001	2.6275578748900443	not_mentioned		not_mentioned	correct	ok	not_mentioned	released	unavailable
Haiku 5.5	imcs21	test	10170874	symptom_028	10170874	0.0005587000000000001	2.6275578748900443	not_mentioned		not_mentioned	correct	ok	not_mentioned	released	unavailable
Haiku 5.5	imcs21	test	10170874	symptom_029	10170874	0.0005587000000000001	2.6275578748900443	not_mentioned		not_mentioned	correct	ok	not_mentioned	released	unavailable
Haiku 5.5	imcs21	test	10170874	symptom_030	10170874	0.0005587000000000001	2.6275578748900443	negative	0.75	not_mentioned	incorrect	ok	not_mentioned	released	reported_percentage
Haiku 5.5	imcs21	test	10170874	symptom_031	10170874	0.0005587000000000001	2.6275578748900443	not_mentioned		not_mentioned	correct	ok	not_mentioned	released	unavailable
Haiku 5.5	imcs21	test	10170874	symptom_032	10170874	0.0005587000000000001	2.6275578748900443	not_mentioned		not_mentioned	correct	ok	not_mentioned	released	unavailable
Haiku 5.5	imcs21	test	10170874	symptom_033	10170874	0.0005587000000000001	2.6275578748900443	not_mentioned		not_mentioned	correct	ok	not_mentioned	released	unavailable
Haiku 5.5	imcs21	test	10170874	symptom_034	10170874	0.0005587000000000001	2.6275578748900443	not_mentioned		not_mentioned	correct	ok	not_mentioned	released	unavailable
Haiku 5.5	imcs21	test	10170874	symptom_035	10170874	0.0005587000000000001	2.6275578748900443	not_mentioned		not_mentioned	correct	ok	not_mentioned	released	unavailable
Haiku 5.5	imcs21	test	10170874	symptom_036	10170874	0.0005587000000000001	2.6275578748900443	not_mentioned		not_mentioned	correct	ok	not_mentioned	released	unavailable
Haiku 5.5	imcs21	test	10170874	symptom_037	10170874	0.0005587000000000001	2.6275578748900443	not_mentioned		not_mentioned	correct	ok	not_mentioned	released	unavailable
Haiku 5.5	imcs21	test	10170874	symptom_038	10170874	0.0005587000000000001	2.6275578748900443	not_mentioned		not_mentioned	correct	ok	not_mentioned	released	unavailable
Haiku 5.5	imcs21	test	10170874	symptom_039	10170874	0.0005587000000000001	2.6275578748900443	not_mentioned		uncertain	incorrect	ok	uncertain	released	unavailable
Haiku 5.5	imcs21	test	10170874	symptom_040	10170874	0.0005587000000000001	2.6275578748900443	not_mentioned		not_mentioned	correct	ok	not_mentioned	released	unavailable
Haiku 5.5	imcs21	test	10170874	symptom_041	10170874	0.0005587000000000001	2.6275578748900443	not_mentioned		not_mentioned	correct	ok	not_mentioned	released	unavailable
Haiku 5.5	imcs21	test	10170874	symptom_042	10170874	0.0005587000000000001	2.6275578748900443	not_mentioned		not_mentioned	correct	ok	not_mentioned	released	unavailable
Haiku 5.5	imcs21	test	10170874	symptom_043	10170874	0.0005587000000000001	2.6275578748900443	not_mentioned		not_mentioned	correct	ok	not_mentioned	released	unavailable
Haiku 5.5	imcs21	test	10170874	symptom_044	10170874	0.0005587000000000001	2.6275578748900443	not_mentioned		not_mentioned	correct	ok	not_mentioned	released	unavailable
Haiku 5.5	imcs21	test	10170874	symptom_045	10170874	0.0005587000000000001	2.6275578748900443	not_mentioned		not_mentioned	correct	ok	not_mentioned	released	unavailable
Haiku 5.5	imcs21	test	10170874	symptom_046	10170874	0.0005587000000000001	2.6275578748900443	not_mentioned		not_mentioned	correct	ok	not_mentioned	released	unavailable
Haiku 5.5	imcs21	test	10170874	symptom_047	10170874	0.0005587000000000001	2.6275578748900443	not_mentioned		not_mentioned	correct	ok	not_mentioned	released	unavailable
Haiku 5.5	imcs21	test	10170874	symptom_048	10170874	0.0005587000000000001	2.6275578748900443	not_mentioned		not_mentioned	correct	ok	not_mentioned	released	unavailable
Haiku 5.5	imcs21	test	10170874	symptom_049	10170874	0.0005587000000000001	2.6275578748900443	not_mentioned		not_mentioned	correct	ok	not_mentioned	released	unavailable
Haiku 5.5	imcs21	test	10170874	symptom_050	10170874	0.0005587000000000001	2.6275578748900443	not_mentioned		not_mentioned	correct	ok	not_mentioned	released	unavailable
Haiku 5.5	imcs21	test	10170874	symptom_051	10170874	0.0005587000000000001	2.6275578748900443	not_mentioned		not_mentioned	correct	ok	not_mentioned	released	unavailable
Haiku 5.5	imcs21	test	10170874	symptom_052	10170874	0.0005587000000000001	2.6275578748900443	not_mentioned		not_mentioned	correct	ok	not_mentioned	released	unavailable
Haiku 5.5	imcs21	test	10170874	symptom_053	10170874	0.0005587000000000001	2.6275578748900443	not_mentioned		not_mentioned	correct	ok	not_mentioned	released	unavailable
Haiku 5.5	imcs21	test	10170874	symptom_054	10170874	0.0005587000000000001	2.6275578748900443	not_mentioned		not_mentioned	correct	ok	not_mentioned	released	unavailable
Haiku 5.5	imcs21	test	10170874	symptom_055	10170874	0.0005587000000000001	2.6275578748900443	not_mentioned		not_mentioned	correct	ok	not_mentioned	released	unavailable
Haiku 5.5	imcs21	test	10170874	symptom_056	10170874	0.0005587000000000001	2.6275578748900443	not_mentioned		not_mentioned	correct	ok	not_mentioned	released	unavailable
Haiku 5.5	imcs21	test	10170874	symptom_057	10170874	0.0005587000000000001	2.6275578748900443	not_mentioned		not_mentioned	correct	ok	not_mentioned	released	unavailable
Haiku 5.5	imcs21	test	10170874	symptom_058	10170874	0.0005587000000000001	2.6275578748900443	not_mentioned		not_mentioned	correct	ok	not_mentioned	released	unavailable
Haiku 5.5	imcs21	test	10170874	symptom_059	10170874	0.0005587000000000001	2.6275578748900443	not_mentioned		not_mentioned	correct	ok	not_mentioned	released	unavailable
Haiku 5.5	imcs21	test	10170874	symptom_060	10170874	0.0005587000000000001	2.6275578748900443	not_mentioned		not_mentioned	correct	ok	not_mentioned	released	unavailable
Haiku 5.5	imcs21	test	10170874	symptom_061	10170874	0.0005587000000000001	2.6275578748900443	not_mentioned		not_mentioned	correct	ok	not_mentioned	released	unavailable
Haiku 5.5	imcs21	test	10170874	symptom_062	10170874	0.0005587000000000001	2.6275578748900443	not_mentioned		not_mentioned	correct	ok	not_mentioned	released	unavailable
Haiku 5.5	imcs21	test	10170874	symptom_063	10170874	0.0005587000000000001	2.6275578748900443	not_mentioned		not_mentioned	correct	ok	not_mentioned	released	unavailable
Haiku 5.5	imcs21	test	10170874	symptom_064	10170874	0.0005587000000000001	2.6275578748900443	not_mentioned		not_mentioned	correct	ok	not_mentioned	released	unavailable
Haiku 5.5	imcs21	test	10170874	symptom_065	10170874	0.0005587000000000001	2.6275578748900443	not_mentioned		not_mentioned	correct	ok	not_mentioned	released	unavailable
Haiku 5.5	imcs21	test	10170874	symptom_066	10170874	0.0005587000000000001	2.6275578748900443	not_mentioned		not_mentioned	correct	ok	not_mentioned	released	unavailable
Haiku 5.5	imcs21	test	10170874	symptom_067	10170874	0.0005587000000000001	2.6275578748900443	not_mentioned		not_mentioned	correct	ok	not_mentioned	released	unavailable
Haiku 5.5	imcs21	test	10170874	symptom_068	10170874	0.0005587000000000001	2.6275578748900443	not_mentioned		not_mentioned	correct	ok	not_mentioned	released	unavailable
Haiku 5.5	imcs21	test	10170874	symptom_069	10170874	0.0005587000000000001	2.6275578748900443	not_mentioned		not_mentioned	correct	ok	not_mentioned	released	unavailable
Haiku 5.5	imcs21	test	10170874	symptom_070	10170874	0.0005587000000000001	2.6275578748900443	not_mentioned		not_mentioned	correct	ok	not_mentioned	released	unavailable
Haiku 5.5	imcs21	test	10170874	symptom_071	10170874	0.0005587000000000001	2.6275578748900443	not_mentioned		not_mentioned	correct	ok	not_mentioned	released	unavailable
Haiku 5.5	imcs21	test	10170874	symptom_072	10170874	0.0005587000000000001	2.6275578748900443	not_mentioned		not_mentioned	correct	ok	not_mentioned	released	unavailable
Haiku 5.5	imcs21	test	10170874	symptom_073	10170874	0.0005587000000000001	2.6275578748900443	not_mentioned		not_mentioned	correct	ok	not_mentioned	released	unavailable
Haiku 5.5	imcs21	test	10170874	symptom_074	10170874	0.0005587000000000001	2.6275578748900443	not_mentioned		not_mentioned	correct	ok	not_mentioned	released	unavailable
Haiku 5.5	imcs21	test	10170874	symptom_075	10170874	0.0005587000000000001	2.6275578748900443	not_mentioned		not_mentioned	correct	ok	not_mentioned	released	unavailable
Haiku 5.5	imcs21	test	10170874	symptom_076	10170874	0.0005587000000000001	2.6275578748900443	not_mentioned		not_mentioned	correct	ok	not_mentioned	released	unavailable
Haiku 5.5	imcs21	test	10170874	symptom_077	10170874	0.0005587000000000001	2.6275578748900443	not_mentioned		not_mentioned	correct	ok	not_mentioned	released	unavailable
Haiku 5.5	imcs21	test	10170874	symptom_078	10170874	0.0005587000000000001	2.6275578748900443	not_mentioned		not_mentioned	correct	ok	not_mentioned	released	unavailable
Haiku 5.5	imcs21	test	10170874	symptom_079	10170874	0.0005587000000000001	2.6275578748900443	not_mentioned		not_mentioned	correct	ok	not_mentioned	released	unavailable
Haiku 5.5	imcs21	test	10170874	symptom_080	10170874	0.0005587000000000001	2.6275578748900443	not_mentioned		not_mentioned	correct	ok	not_mentioned	released	unavailable
Haiku 5.5	imcs21	test	10170874	symptom_081	10170874	0.0005587000000000001	2.6275578748900443	not_mentioned		not_mentioned	correct	ok	not_mentioned	released	unavailable
Haiku 5.5	imcs21	test	10170874	symptom_082	10170874	0.0005587000000000001	2.6275578748900443	not_mentioned		not_mentioned	correct	ok	not_mentioned	released	unavailable
Haiku 5.5	imcs21	test	10170874	symptom_083	10170874	0.0005587000000000001	2.6275578748900443	not_mentioned		not_mentioned	correct	ok	not_mentioned	released	unavailable
Haiku 5.5	imcs21	test	10170874	symptom_084	10170874	0.0005587000000000001	2.6275578748900443	not_mentioned		not_mentioned	correct	ok	not_mentioned	released	unavailable
Haiku 5.5	imcs21	test	10170874	symptom_085	10170874	0.0005587000000000001	2.6275578748900443	not_mentioned		not_mentioned	correct	ok	not_mentioned	released	unavailable
Haiku 5.5	imcs21	test	10170874	symptom_086	10170874	0.0005587000000000001	2.6275578748900443	not_mentioned		not_mentioned	correct	ok	not_mentioned	released	unavailable
Haiku 5.5	imcs21	test	10170874	symptom_087	10170874	0.0005587000000000001	2.6275578748900443	not_mentioned		not_mentioned	correct	ok	not_mentioned	released	unavailable
Haiku 5.5	imcs21	test	10170874	symptom_088	10170874	0.0005587000000000001	2.6275578748900443	not_mentioned		not_mentioned	correct	ok	not_mentioned	released	unavailable
Haiku 5.5	imcs21	test	10170874	symptom_089	10170874	0.0005587000000000001	2.6275578748900443	not_mentioned		not_mentioned	correct	ok	not_mentioned	released	unavailable
Haiku 5.5	imcs21	test	10170874	symptom_090	10170874	0.0005587000000000001	2.6275578748900443	not_mentioned		not_mentioned	correct	ok	not_mentioned	released	unavailable
Haiku 5.5	imcs21	test	10170874	symptom_091	10170874	0.0005587000000000001	2.6275578748900443	not_mentioned		not_mentioned	correct	ok	not_mentioned	released	unavailable
Haiku 5.5	imcs21	test	10170874	symptom_092	10170874	0.0005587000000000001	2.6275578748900443	not_mentioned		not_mentioned	correct	ok	not_mentioned	released	unavailable
Haiku 5.5	imcs21	test	10170874	symptom_093	10170874	0.0005587000000000001	2.6275578748900443	not_mentioned		not_mentioned	correct	ok	not_mentioned	released	unavailable
Haiku 5.5	imcs21	test	10170874	symptom_094	10170874	0.0005587000000000001	2.6275578748900443	not_mentioned		not_mentioned	correct	ok	not_mentioned	released	unavailable
Haiku 5.5	imcs21	test	10170874	symptom_095	10170874	0.0005587000000000001	2.6275578748900443	not_mentioned		not_mentioned	correct	ok	not_mentioned	released	unavailable
Haiku 5.5	imcs21	test	10170874	symptom_096	10170874	0.0005587000000000001	2.6275578748900443	not_mentioned		not_mentioned	correct	ok	not_mentioned	released	unavailable
Haiku 5.5	imcs21	test	10170874	symptom_097	10170874	0.0005587000000000001	2.6275578748900443	not_mentioned		not_mentioned	correct	ok	not_mentioned	released	unavailable
Haiku 5.5	imcs21	test	10170874	symptom_098	10170874	0.0005587000000000001	2.6275578748900443	not_mentioned		not_mentioned	correct	ok	not_mentioned	released	unavailable
Haiku 5.5	imcs21	test	10170874	symptom_099	10170874	0.0005587000000000001	2.6275578748900443	not_mentioned		not_mentioned	correct	ok	not_mentioned	released	unavailable
Haiku 5.5	imcs21	test	10170874	symptom_100	10170874	0.0005587000000000001	2.6275578748900443	not_mentioned		not_mentioned	correct	ok	not_mentioned	released	unavailable
Haiku 5.5	imcs21	test	10170874	symptom_101	10170874	0.0005587000000000001	2.6275578748900443	not_mentioned		not_mentioned	correct	ok	not_mentioned	released	unavailable
Haiku 5.5	imcs21	test	10170874	symptom_102	10170874	0.0005587000000000001	2.6275578748900443	not_mentioned		not_mentioned	correct	ok	not_mentioned	released	unavailable
Haiku 5.5	imcs21	test	10170874	symptom_103	10170874	0.0005587000000000001	2.6275578748900443	not_mentioned		not_mentioned	correct	ok	not_mentioned	released	unavailable
Haiku 5.5	imcs21	test	10170874	symptom_104	10170874	0.0005587000000000001	2.6275578748900443	not_mentioned		not_mentioned	correct	ok	not_mentioned	released	unavailable
Haiku 5.5	imcs21	test	10170874	symptom_105	10170874	0.0005587000000000001	2.6275578748900443	not_mentioned		not_mentioned	correct	ok	not_mentioned	released	unavailable
Haiku 5.5	imcs21	test	10170874	symptom_106	10170874	0.0005587000000000001	2.6275578748900443	not_mentioned		not_mentioned	correct	ok	not_mentioned	released	unavailable
Haiku 5.5	imcs21	test	10170874	symptom_107	10170874	0.0005587000000000001	2.6275578748900443	not_mentioned		not_mentioned	correct	ok	not_mentioned	released	unavailable
Haiku 5.5	imcs21	test	10170874	symptom_108	10170874	0.0005587000000000001	2.6275578748900443	not_mentioned		not_mentioned	correct	ok	not_mentioned	released	unavailable
Haiku 5.5	imcs21	test	10170874	symptom_109	10170874	0.0005587000000000001	2.6275578748900443	not_mentioned		not_mentioned	correct	ok	not_mentioned	released	unavailable
Haiku 5.5	imcs21	test	10170874	symptom_110	10170874	0.0005587000000000001	2.6275578748900443	not_mentioned		not_mentioned	correct	ok	not_mentioned	released	unavailable
Haiku 5.5	imcs21	test	10170874	symptom_111	10170874	0.0005587000000000001	2.6275578748900443	not_mentioned		not_mentioned	correct	ok	not_mentioned	released	unavailable
Haiku 5.5	imcs21	test	10170874	symptom_112	10170874	0.0005587000000000001	2.6275578748900443	not_mentioned		not_mentioned	correct	ok	not_mentioned	released	unavailable
Haiku 5.5	imcs21	test	10170874	symptom_113	10170874	0.0005587000000000001	2.6275578748900443	not_mentioned		not_mentioned	correct	ok	not_mentioned	released	unavailable
Haiku 5.5	imcs21	test	10170874	symptom_114	10170874	0.0005587000000000001	2.6275578748900443	not_mentioned		not_mentioned	correct	ok	not_mentioned	released	unavailable
Haiku 5.5	imcs21	test	10170874	symptom_115	10170874	0.0005587000000000001	2.6275578748900443	not_mentioned		not_mentioned	correct	ok	not_mentioned	released	unavailable
Haiku 5.5	imcs21	test	10170874	symptom_116	10170874	0.0005587000000000001	2.6275578748900443	not_mentioned		not_mentioned	correct	ok	not_mentioned	released	unavailable
Haiku 5.5	imcs21	test	10170874	symptom_117	10170874	0.0005587000000000001	2.6275578748900443	not_mentioned		not_mentioned	correct	ok	not_mentioned	released	unavailable
Haiku 5.5	imcs21	test	10170874	symptom_118	10170874	0.0005587000000000001	2.6275578748900443	not_mentioned		not_mentioned	correct	ok	not_mentioned	released	unavailable
Haiku 5.5	imcs21	test	10170874	symptom_119	10170874	0.0005587000000000001	2.6275578748900443	not_mentioned		not_mentioned	correct	ok	not_mentioned	released	unavailable
Haiku 5.5	imcs21	test	10170874	symptom_120	10170874	0.0005587000000000001	2.6275578748900443	not_mentioned		not_mentioned	correct	ok	not_mentioned	released	unavailable
Haiku 5.5	imcs21	test	10170874	symptom_121	10170874	0.0005587000000000001	2.6275578748900443	not_mentioned		not_mentioned	correct	ok	not_mentioned	released	unavailable
Haiku 5.5	imcs21	test	10170874	symptom_122	10170874	0.0005587000000000001	2.6275578748900443	not_mentioned		not_mentioned	correct	ok	not_mentioned	released	unavailable
Haiku 5.5	imcs21	test	10170874	symptom_123	10170874	0.0005587000000000001	2.6275578748900443	not_mentioned		not_mentioned	correct	ok	not_mentioned	released	unavailable
Haiku 5.5	imcs21	test	10170874	symptom_124	10170874	0.0005587000000000001	2.6275578748900443	not_mentioned		not_mentioned	correct	ok	not_mentioned	released	unavailable
Haiku 5.5	imcs21	test	10170874	symptom_125	10170874	0.0005587000000000001	2.6275578748900443	not_mentioned		not_mentioned	correct	ok	not_mentioned	released	unavailable
Haiku 5.5	imcs21	test	10170874	symptom_126	10170874	0.0005587000000000001	2.6275578748900443	not_mentioned		not_mentioned	correct	ok	not_mentioned	released	unavailable
Haiku 5.5	imcs21	test	10170874	symptom_127	10170874	0.0005587000000000001	2.6275578748900443	not_mentioned		not_mentioned	correct	ok	not_mentioned	released	unavailable
Haiku 5.5	imcs21	test	10170874	symptom_128	10170874	0.0005587000000000001	2.6275578748900443	not_mentioned		not_mentioned	correct	ok	not_mentioned	released	unavailable
Haiku 5.5	imcs21	test	10170874	symptom_129	10170874	0.0005587000000000001	2.6275578748900443	not_mentioned		not_mentioned	correct	ok	not_mentioned	released	unavailable
Haiku 5.5	imcs21	test	10170874	symptom_130	10170874	0.0005587000000000001	2.6275578748900443	not_mentioned		not_mentioned	correct	ok	not_mentioned	released	unavailable
Haiku 5.5	imcs21	test	10170874	symptom_131	10170874	0.0005587000000000001	2.6275578748900443	not_mentioned		not_mentioned	correct	ok	not_mentioned	released	unavailable
Haiku 5.5	imcs21	test	10170874	symptom_132	10170874	0.0005587000000000001	2.6275578748900443	not_mentioned		not_mentioned	correct	ok	not_mentioned	released	unavailable
Haiku 5.5	imcs21	test	10170874	symptom_133	10170874	0.0005587000000000001	2.6275578748900443	not_mentioned		not_mentioned	correct	ok	not_mentioned	released	unavailable
Haiku 5.5	imcs21	test	10170874	symptom_134	10170874	0.0005587000000000001	2.6275578748900443	not_mentioned		not_mentioned	correct	ok	not_mentioned	released	unavailable
Haiku 5.5	imcs21	test	10170874	symptom_135	10170874	0.0005587000000000001	2.6275578748900443	not_mentioned		not_mentioned	correct	ok	not_mentioned	released	unavailable
Haiku 5.5	imcs21	test	10170874	symptom_136	10170874	0.0005587000000000001	2.6275578748900443	not_mentioned		not_mentioned	correct	ok	not_mentioned	released	unavailable
Haiku 5.5	imcs21	test	10170874	symptom_137	10170874	0.0005587000000000001	2.6275578748900443	not_mentioned		not_mentioned	correct	ok	not_mentioned	released	unavailable
Haiku 5.5	imcs21	test	10170874	symptom_138	10170874	0.0005587000000000001	2.6275578748900443	not_mentioned		not_mentioned	correct	ok	not_mentioned	released	unavailable
Haiku 5.5	imcs21	test	10170874	symptom_139	10170874	0.0005587000000000001	2.6275578748900443	not_mentioned		not_mentioned	correct	ok	not_mentioned	released	unavailable
Haiku 5.5	imcs21	test	10170874	symptom_140	10170874	0.0005587000000000001	2.6275578748900443	not_mentioned		not_mentioned	correct	ok	not_mentioned	released	unavailable
Haiku 5.5	imcs21	test	10170874	symptom_141	10170874	0.0005587000000000001	2.6275578748900443	not_mentioned		not_mentioned	correct	ok	not_mentioned	released	unavailable
Haiku 5.5	imcs21	test	10170874	symptom_142	10170874	0.0005587000000000001	2.6275578748900443	not_mentioned		not_mentioned	correct	ok	not_mentioned	released	unavailable
Haiku 5.5	imcs21	test	10170874	symptom_143	10170874	0.0005587000000000001	2.6275578748900443	not_mentioned		not_mentioned	correct	ok	not_mentioned	released	unavailable
Haiku 5.5	imcs21	test	10170874	symptom_144	10170874	0.0005587000000000001	2.6275578748900443	not_mentioned		not_mentioned	correct	ok	not_mentioned	released	unavailable
Haiku 5.5	imcs21	test	10170874	symptom_145	10170874	0.0005587000000000001	2.6275578748900443	not_mentioned		not_mentioned	correct	ok	not_mentioned	released	unavailable
Haiku 5.5	imcs21	test	10170874	symptom_146	10170874	0.0005587000000000001	2.6275578748900443	not_mentioned		not_mentioned	correct	ok	not_mentioned	released	unavailable
Haiku 5.5	imcs21	test	10170874	symptom_147	10170874	0.0005587000000000001	2.6275578748900443	not_mentioned		not_mentioned	correct	ok	not_mentioned	released	unavailable
Haiku 5.5	imcs21	test	10170874	symptom_148	10170874	0.0005587000000000001	2.6275578748900443	not_mentioned		not_mentioned	correct	ok	not_mentioned	released	unavailable
Haiku 5.5	imcs21	test	10170874	symptom_149	10170874	0.0005587000000000001	2.6275578748900443	not_mentioned		not_mentioned	correct	ok	not_mentioned	released	unavailable
Haiku 5.5	imcs21	test	10170874	symptom_150	10170874	0.0005587000000000001	2.6275578748900443	not_mentioned		not_mentioned	correct	ok	not_mentioned	released	unavailable
Haiku 5.5	imcs21	test	10170874	symptom_151	10170874	0.0005587000000000001	2.6275578748900443	not_mentioned		not_mentioned	correct	ok	not_mentioned	released	unavailable
Haiku 5.5	imcs21	test	10170874	symptom_152	10170874	0.0005587000000000001	2.6275578748900443	not_mentioned		not_mentioned	correct	ok	not_mentioned	released	unavailable
Haiku 5.5	imcs21	test	10170874	symptom_153	10170874	0.0005587000000000001	2.6275578748900443	not_mentioned		not_mentioned	correct	ok	not_mentioned	released	unavailable
Haiku 5.5	imcs21	test	10170874	symptom_154	10170874	0.0005587000000000001	2.6275578748900443	not_mentioned		not_mentioned	correct	ok	not_mentioned	released	unavailable
Haiku 5.5	imcs21	test	10170874	symptom_155	10170874	0.0005587000000000001	2.6275578748900443	not_mentioned		not_mentioned	correct	ok	not_mentioned	released	unavailable
Haiku 5.5	imcs21	test	10170874	symptom_156	10170874	0.0005587000000000001	2.6275578748900443	not_mentioned		not_mentioned	correct	ok	not_mentioned	released	unavailable
Haiku 5.5	imcs21	test	10170874	symptom_157	10170874	0.0005587000000000001	2.6275578748900443	not_mentioned		not_mentioned	correct	ok	not_mentioned	released	unavailable
Haiku 5.5	imcs21	test	10170874	symptom_158	10170874	0.0005587000000000001	2.6275578748900443	not_mentioned		not_mentioned	correct	ok	not_mentioned	released	unavailable
Haiku 5.5	imcs21	test	10170874	symptom_159	10170874	0.0005587000000000001	2.6275578748900443	not_mentioned		not_mentioned	correct	ok	not_mentioned	released	unavailable
Haiku 5.5	imcs21	test	10170874	symptom_160	10170874	0.0005587000000000001	2.6275578748900443	not_mentioned		not_mentioned	correct	ok	not_mentioned	released	unavailable
Haiku 5.5	imcs21	test	10170874	symptom_161	10170874	0.0005587000000000001	2.6275578748900443	not_mentioned		not_mentioned	correct	ok	not_mentioned	released	unavailable
Haiku 5.5	imcs21	test	10170874	symptom_162	10170874	0.0005587000000000001	2.6275578748900443	not_mentioned		not_mentioned	correct	ok	not_mentioned	released	unavailable
Haiku 5.5	imcs21	test	10170874	symptom_163	10170874	0.0005587000000000001	2.6275578748900443	not_mentioned		not_mentioned	correct	ok	not_mentioned	released	unavailable
Haiku 5.5	imcs21	test	10170874	symptom_164	10170874	0.0005587000000000001	2.6275578748900443	not_mentioned		not_mentioned	correct	ok	not_mentioned	released	unavailable
Haiku 5.5	imcs21	test	10170874	symptom_165	10170874	0.0005587000000000001	2.6275578748900443	not_mentioned		not_mentioned	correct	ok	not_mentioned	released	unavailable
Haiku 5.5	imcs21	test	10170874	symptom_166	10170874	0.0005587000000000001	2.6275578748900443	not_mentioned		not_mentioned	correct	ok	not_mentioned	released	unavailable
Haiku 5.5	imcs21	test	10170874	symptom_167	10170874	0.0005587000000000001	2.6275578748900443	not_mentioned		not_mentioned	correct	ok	not_mentioned	released	unavailable
Haiku 5.5	imcs21	test	10170874	symptom_168	10170874	0.0005587000000000001	2.6275578748900443	not_mentioned		not_mentioned	correct	ok	not_mentioned	released	unavailable
Haiku 5.5	imcs21	test	10170874	symptom_169	10170874	0.0005587000000000001	2.6275578748900443	not_mentioned		not_mentioned	correct	ok	not_mentioned	released	unavailable
Haiku 5.5	imcs21	test	10170874	symptom_170	10170874	0.0005587000000000001	2.6275578748900443	not_mentioned		not_mentioned	correct	ok	not_mentioned	released	unavailable
Haiku 5.5	imcs21	test	10170874	symptom_171	10170874	0.0005587000000000001	2.6275578748900443	not_mentioned		not_mentioned	correct	ok	not_mentioned	released	unavailable
Haiku 5.5	imcs21	test	10170874	symptom_172	10170874	0.0005587000000000001	2.6275578748900443	not_mentioned		not_mentioned	correct	ok	not_mentioned	released	unavailable
Haiku 5.5	imcs21	test	10170874	symptom_173	10170874	0.0005587000000000001	2.6275578748900443	not_mentioned		not_mentioned	correct	ok	not_mentioned	released	unavailable
Haiku 5.5	imcs21	test	10170874	symptom_174	10170874	0.0005587000000000001	2.6275578748900443	not_mentioned		not_mentioned	correct	ok	not_mentioned	released	unavailable
Haiku 5.5	imcs21	test	10170874	symptom_175	10170874	0.0005587000000000001	2.6275578748900443	not_mentioned		not_mentioned	correct	ok	not_mentioned	released	unavailable
Haiku 5.5	imcs21	test	10170874	symptom_176	10170874	0.0005587000000000001	2.6275578748900443	not_mentioned		not_mentioned	correct	ok	not_mentioned	released	unavailable
Haiku 5.5	imcs21	test	10170874	symptom_177	10170874	0.0005587000000000001	2.6275578748900443	not_mentioned		not_mentioned	correct	ok	not_mentioned	released	unavailable
Haiku 5.5	imcs21	test	10170874	symptom_178	10170874	0.0005587000000000001	2.6275578748900443	not_mentioned		not_mentioned	correct	ok	not_mentioned	released	unavailable
Haiku 5.5	imcs21	test	10170874	symptom_179	10170874	0.0005587000000000001	2.6275578748900443	not_mentioned		not_mentioned	correct	ok	not_mentioned	released	unavailable
Haiku 5.5	imcs21	test	10170874	symptom_180	10170874	0.0005587000000000001	2.6275578748900443	not_mentioned		not_mentioned	correct	ok	not_mentioned	released	unavailable
Haiku 5.5	imcs21	test	10170874	symptom_181	10170874	0.0005587000000000001	2.6275578748900443	not_mentioned		not_mentioned	correct	ok	not_mentioned	released	unavailable
Haiku 5.5	imcs21	test	10170874	symptom_182	10170874	0.0005587000000000001	2.6275578748900443	not_mentioned		not_mentioned	correct	ok	not_mentioned	released	unavailable
Haiku 5.5	imcs21	test	10170874	symptom_183	10170874	0.0005587000000000001	2.6275578748900443	not_mentioned		not_mentioned	correct	ok	not_mentioned	released	unavailable
Haiku 5.5	imcs21	test	10170874	symptom_184	10170874	0.0005587000000000001	2.6275578748900443	not_mentioned		not_mentioned	correct	ok	not_mentioned	released	unavailable
Haiku 5.5	imcs21	test	10170874	symptom_185	10170874	0.0005587000000000001	2.6275578748900443	not_mentioned		not_mentioned	correct	ok	not_mentioned	released	unavailable
Haiku 5.5	imcs21	test	10170874	symptom_186	10170874	0.0005587000000000001	2.6275578748900443	not_mentioned		not_mentioned	correct	ok	not_mentioned	released	unavailable
Haiku 5.5	imcs21	test	10170874	symptom_187	10170874	0.0005587000000000001	2.6275578748900443	not_mentioned		not_mentioned	correct	ok	not_mentioned	released	unavailable
Haiku 5.5	imcs21	test	10170874	symptom_188	10170874	0.0005587000000000001	2.6275578748900443	not_mentioned		not_mentioned	correct	ok	not_mentioned	released	unavailable
Haiku 5.5	imcs21	test	10170874	symptom_189	10170874	0.0005587000000000001	2.6275578748900443	not_mentioned		not_mentioned	correct	ok	not_mentioned	released	unavailable
Haiku 5.5	imcs21	test	10170874	symptom_190	10170874	0.0005587000000000001	2.6275578748900443	not_mentioned		not_mentioned	correct	ok	not_mentioned	released	unavailable
Haiku 5.5	imcs21	test	10170874	symptom_191	10170874	0.0005587000000000001	2.6275578748900443	not_mentioned		not_mentioned	correct	ok	not_mentioned	released	unavailable
Haiku 5.5	imcs21	test	10170874	symptom_192	10170874	0.0005587000000000001	2.6275578748900443	not_mentioned		not_mentioned	correct	ok	not_mentioned	released	unavailable
Haiku 5.5	imcs21	test	10170874	symptom_193	10170874	0.0005587000000000001	2.6275578748900443	not_mentioned		not_mentioned	correct	ok	not_mentioned	released	unavailable
Haiku 5.5	imcs21	test	10170874	symptom_194	10170874	0.0005587000000000001	2.6275578748900443	not_mentioned		not_mentioned	correct	ok	not_mentioned	released	unavailable
Haiku 5.5	imcs21	test	10170874	symptom_195	10170874	0.0005587000000000001	2.6275578748900443	not_mentioned		not_mentioned	correct	ok	not_mentioned	released	unavailable
Haiku 5.5	imcs21	test	10170874	symptom_196	10170874	0.0005587000000000001	2.6275578748900443	not_mentioned		not_mentioned	correct	ok	not_mentioned	released	unavailable
Haiku 5.5	imcs21	test	10170874	symptom_197	10170874	0.0005587000000000001	2.6275578748900443	not_mentioned		not_mentioned	correct	ok	not_mentioned	released	unavailable
Haiku 5.5	imcs21	test	10170874	symptom_198	10170874	0.0005587000000000001	2.6275578748900443	not_mentioned		not_mentioned	correct	ok	not_mentioned	released	unavailable
Haiku 5.5	imcs21	test	10170874	symptom_199	10170874	0.0005587000000000001	2.6275578748900443	not_mentioned		not_mentioned	correct	ok	not_mentioned	released	unavailable
Haiku 5.5	imcs21	test	10170874	symptom_200	10170874	0.0005587000000000001	2.6275578748900443	not_mentioned		not_mentioned	correct	ok	not_mentioned	released	unavailable
Haiku 5.5	imcs21	test	10170874	symptom_201	10170874	0.0005587000000000001	2.6275578748900443	not_mentioned		not_mentioned	correct	ok	not_mentioned	released	unavailable
Haiku 5.5	imcs21	test	10170874	symptom_202	10170874	0.0005587000000000001	2.6275578748900443	not_mentioned		not_mentioned	correct	ok	not_mentioned	released	unavailable
Haiku 5.5	imcs21	test	10170874	symptom_203	10170874	0.0005587000000000001	2.6275578748900443	not_mentioned		not_mentioned	correct	ok	not_mentioned	released	unavailable
Haiku 5.5	imcs21	test	10170874	symptom_204	10170874	0.0005587000000000001	2.6275578748900443	not_mentioned		not_mentioned	correct	ok	not_mentioned	released	unavailable
Haiku 5.5	imcs21	test	10170874	symptom_205	10170874	0.0005587000000000001	2.6275578748900443	not_mentioned		not_mentioned	correct	ok	not_mentioned	released	unavailable
Haiku 5.5	imcs21	test	10170874	symptom_206	10170874	0.0005587000000000001	2.6275578748900443	not_mentioned		not_mentioned	correct	ok	not_mentioned	released	unavailable
Haiku 5.5	imcs21	test	10170874	symptom_207	10170874	0.0005587000000000001	2.6275578748900443	not_mentioned		not_mentioned	correct	ok	not_mentioned	released	unavailable
Haiku 5.5	imcs21	test	10170874	symptom_208	10170874	0.0005587000000000001	2.6275578748900443	not_mentioned		not_mentioned	correct	ok	not_mentioned	released	unavailable
Haiku 5.5	imcs21	test	10170874	symptom_209	10170874	0.0005587000000000001	2.6275578748900443	not_mentioned		not_mentioned	correct	ok	not_mentioned	released	unavailable
Haiku 5.5	imcs21	test	10170874	symptom_210	10170874	0.0005587000000000001	2.6275578748900443	not_mentioned		not_mentioned	correct	ok	not_mentioned	released	unavailable
Haiku 5.5	imcs21	test	10170874	symptom_211	10170874	0.0005587000000000001	2.6275578748900443	not_mentioned		not_mentioned	correct	ok	not_mentioned	released	unavailable
Haiku 5.5	imcs21	test	10170874	symptom_212	10170874	0.0005587000000000001	2.6275578748900443	not_mentioned		not_mentioned	correct	ok	not_mentioned	released	unavailable
Haiku 5.5	imcs21	test	10170874	symptom_213	10170874	0.0005587000000000001	2.6275578748900443	not_mentioned		not_mentioned	correct	ok	not_mentioned	released	unavailable
Haiku 5.5	imcs21	test	10170874	symptom_214	10170874	0.0005587000000000001	2.6275578748900443	not_mentioned		not_mentioned	correct	ok	not_mentioned	released	unavailable
Haiku 5.5	imcs21	test	10170874	symptom_215	10170874	0.0005587000000000001	2.6275578748900443	not_mentioned		not_mentioned	correct	ok	not_mentioned	released	unavailable
Haiku 5.5	imcs21	test	10170874	symptom_216	10170874	0.0005587000000000001	2.6275578748900443	not_mentioned		not_mentioned	correct	ok	not_mentioned	released	unavailable
Haiku 5.5	imcs21	test	10170874	symptom_217	10170874	0.0005587000000000001	2.6275578748900443	not_mentioned		not_mentioned	correct	ok	not_mentioned	released	unavailable
Haiku 5.5	imcs21	test	10170874	symptom_218	10170874	0.0005587000000000001	2.6275578748900443	not_mentioned		not_mentioned	correct	ok	not_mentioned	released	unavailable
Haiku 5.5	imcs21	test	10170874	symptom_219	10170874	0.0005587000000000001	2.6275578748900443	not_mentioned		not_mentioned	correct	ok	not_mentioned	released	unavailable
Haiku 5.5	imcs21	test	10170874	symptom_220	10170874	0.0005587000000000001	2.6275578748900443	not_mentioned		not_mentioned	correct	ok	not_mentioned	released	unavailable
Haiku 5.5	imcs21	test	10170874	symptom_221	10170874	0.0005587000000000001	2.6275578748900443	not_mentioned		not_mentioned	correct	ok	not_mentioned	released	unavailable
Haiku 5.5	imcs21	test	10170874	symptom_222	10170874	0.0005587000000000001	2.6275578748900443	not_mentioned		not_mentioned	correct	ok	not_mentioned	released	unavailable
Haiku 5.5	imcs21	test	10170874	symptom_223	10170874	0.0005587000000000001	2.6275578748900443	not_mentioned		not_mentioned	correct	ok	not_mentioned	released	unavailable
Haiku 5.5	imcs21	test	10170874	symptom_224	10170874	0.0005587000000000001	2.6275578748900443	not_mentioned		not_mentioned	correct	ok	not_mentioned	released	unavailable
Haiku 5.5	imcs21	test	10170874	symptom_225	10170874	0.0005587000000000001	2.6275578748900443	not_mentioned		not_mentioned	correct	ok	not_mentioned	released	unavailable
Haiku 5.5	imcs21	test	10170874	symptom_226	10170874	0.0005587000000000001	2.6275578748900443	not_mentioned		not_mentioned	correct	ok	not_mentioned	released	unavailable
Haiku 5.5	imcs21	test	10170874	symptom_227	10170874	0.0005587000000000001	2.6275578748900443	not_mentioned		not_mentioned	correct	ok	not_mentioned	released	unavailable
Haiku 5.5	imcs21	test	10170874	symptom_228	10170874	0.0005587000000000001	2.6275578748900443	not_mentioned		not_mentioned	correct	ok	not_mentioned	released	unavailable
Haiku 5.5	imcs21	test	10170874	symptom_229	10170874	0.0005587000000000001	2.6275578748900443	not_mentioned		not_mentioned	correct	ok	not_mentioned	released	unavailable
Haiku 5.5	imcs21	test	10170874	symptom_230	10170874	0.0005587000000000001	2.6275578748900443	not_mentioned		not_mentioned	correct	ok	not_mentioned	released	unavailable
Haiku 5.5	imcs21	test	10170874	symptom_231	10170874	0.0005587000000000001	2.6275578748900443	not_mentioned		not_mentioned	correct	ok	not_mentioned	released	unavailable
Haiku 5.5	imcs21	test	10170874	symptom_232	10170874	0.0005587000000000001	2.6275578748900443	not_mentioned		not_mentioned	correct	ok	not_mentioned	released	unavailable
Haiku 5.5	imcs21	test	10170874	symptom_233	10170874	0.0005587000000000001	2.6275578748900443	not_mentioned		not_mentioned	correct	ok	not_mentioned	released	unavailable
Haiku 5.5	imcs21	test	10170874	symptom_234	10170874	0.0005587000000000001	2.6275578748900443	not_mentioned		not_mentioned	correct	ok	not_mentioned	released	unavailable
Haiku 5.5	imcs21	test	10170874	symptom_235	10170874	0.0005587000000000001	2.6275578748900443	not_mentioned		not_mentioned	correct	ok	not_mentioned	released	unavailable
Haiku 5.5	imcs21	test	10170874	symptom_236	10170874	0.0005587000000000001	2.6275578748900443	not_mentioned		not_mentioned	correct	ok	not_mentioned	released	unavailable
Haiku 5.5	imcs21	test	10170874	symptom_237	10170874	0.0005587000000000001	2.6275578748900443	not_mentioned		not_mentioned	correct	ok	not_mentioned	released	unavailable
Haiku 5.5	imcs21	test	10170874	symptom_238	10170874	0.0005587000000000001	2.6275578748900443	not_mentioned		not_mentioned	correct	ok	not_mentioned	released	unavailable
Haiku 5.5	imcs21	test	10170874	symptom_239	10170874	0.0005587000000000001	2.6275578748900443	not_mentioned		not_mentioned	correct	ok	not_mentioned	released	unavailable
Haiku 5.5	imcs21	test	10170874	symptom_240	10170874	0.0005587000000000001	2.6275578748900443	not_mentioned		not_mentioned	correct	ok	not_mentioned	released	unavailable
Haiku 5.5	imcs21	test	10170874	symptom_241	10170874	0.0005587000000000001	2.6275578748900443	not_mentioned		not_mentioned	correct	ok	not_mentioned	released	unavailable
Haiku 5.5	imcs21	test	10170874	symptom_242	10170874	0.0005587000000000001	2.6275578748900443	not_mentioned		not_mentioned	correct	ok	not_mentioned	released	unavailable
Haiku 5.5	imcs21	test	10170874	symptom_243	10170874	0.0005587000000000001	2.6275578748900443	not_mentioned		not_mentioned	correct	ok	not_mentioned	released	unavailable
Haiku 5.5	imcs21	test	10170874	symptom_244	10170874	0.0005587000000000001	2.6275578748900443	not_mentioned		not_mentioned	correct	ok	not_mentioned	released	unavailable
Haiku 5.5	imcs21	test	10170874	symptom_245	10170874	0.0005587000000000001	2.6275578748900443	not_mentioned		not_mentioned	correct	ok	not_mentioned	released	unavailable
Haiku 5.5	imcs21	test	10170874	symptom_246	10170874	0.0005587000000000001	2.6275578748900443	not_mentioned		not_mentioned	correct	ok	not_mentioned	released	unavailable
Haiku 5.5	imcs21	test	10170874	symptom_247	10170874	0.0005587000000000001	2.6275578748900443	not_mentioned		not_mentioned	correct	ok	not_mentioned	released	unavailable
Haiku 5.5	imcs21	test	10170874	symptom_248	10170874	0.0005587000000000001	2.6275578748900443	not_mentioned		not_mentioned	correct	ok	not_mentioned	released	unavailable
Haiku 5.5	imcs21	test	10170874	symptom_249	10170874	0.0005587000000000001	2.6275578748900443	not_mentioned		not_mentioned	correct	ok	not_mentioned	released	unavailable
Haiku 5.5	imcs21	test	10170874	symptom_250	10170874	0.0005587000000000001	2.6275578748900443	not_mentioned		not_mentioned	correct	ok	not_mentioned	released	unavailable
Haiku 5.5	imcs21	test	10170874	symptom_251	10170874	0.0005587000000000001	2.6275578748900443	not_mentioned		not_mentioned	correct	ok	not_mentioned	released	unavailable
Haiku 5.5	imcs21	test	10170874	symptom_252	10170874	0.0005587000000000001	2.6275578748900443	not_mentioned		not_mentioned	correct	ok	not_mentioned	released	unavailable
Haiku 5.5	imcs21	test	10170874	symptom_253	10170874	0.0005587000000000001	2.6275578748900443	not_mentioned		not_mentioned	correct	ok	not_mentioned	released	unavailable
Haiku 5.5	imcs21	test	10170874	symptom_254	10170874	0.0005587000000000001	2.6275578748900443	not_mentioned		not_mentioned	correct	ok	not_mentioned	released	unavailable
Haiku 5.5	imcs21	test	10170874	symptom_255	10170874	0.0005587000000000001	2.6275578748900443	not_mentioned		not_mentioned	correct	ok	not_mentioned	released	unavailable
Haiku 5.5	imcs21	test	10170874	symptom_256	10170874	0.0005587000000000001	2.6275578748900443	not_mentioned		not_mentioned	correct	ok	not_mentioned	released	unavailable
Haiku 5.5	imcs21	test	10170874	symptom_257	10170874	0.0005587000000000001	2.6275578748900443	not_mentioned		not_mentioned	correct	ok	not_mentioned	released	unavailable
Haiku 5.5	imcs21	test	10170874	symptom_258	10170874	0.0005587000000000001	2.6275578748900443	not_mentioned		not_mentioned	correct	ok	not_mentioned	released	unavailable
Haiku 5.5	imcs21	test	10170874	symptom_259	10170874	0.0005587000000000001	2.6275578748900443	not_mentioned		not_mentioned	correct	ok	not_mentioned	released	unavailable
Haiku 5.5	imcs21	test	10170874	symptom_260	10170874	0.0005587000000000001	2.6275578748900443	not_mentioned		not_mentioned	correct	ok	not_mentioned	released	unavailable
Haiku 5.5	imcs21	test	10170874	symptom_261	10170874	0.0005587000000000001	2.6275578748900443	not_mentioned		not_mentioned	correct	ok	not_mentioned	released	unavailable
Haiku 5.5	imcs21	test	10170874	symptom_262	10170874	0.0005587000000000001	2.6275578748900443	not_mentioned		not_mentioned	correct	ok	not_mentioned	released	unavailable
Haiku 5.5	imcs21	test	10170874	symptom_263	10170874	0.0005587000000000001	2.6275578748900443	not_mentioned		not_mentioned	correct	ok	not_mentioned	released	unavailable
Haiku 5.5	imcs21	test	10170874	symptom_264	10170874	0.0005587000000000001	2.6275578748900443	not_mentioned		not_mentioned	correct	ok	not_mentioned	released	unavailable
Haiku 5.5	imcs21	test	10170874	symptom_265	10170874	0.0005587000000000001	2.6275578748900443	not_mentioned		not_mentioned	correct	ok	not_mentioned	released	unavailable
Haiku 5.5	imcs21	test	10170874	symptom_266	10170874	0.0005587000000000001	2.6275578748900443	not_mentioned		not_mentioned	correct	ok	not_mentioned	released	unavailable
Haiku 5.5	imcs21	test	10170874	symptom_267	10170874	0.0005587000000000001	2.6275578748900443	not_mentioned		not_mentioned	correct	ok	not_mentioned	released	unavailable
Haiku 5.5	imcs21	test	10170874	symptom_268	10170874	0.0005587000000000001	2.6275578748900443	not_mentioned		not_mentioned	correct	ok	not_mentioned	released	unavailable
Haiku 5.5	imcs21	test	10170874	symptom_269	10170874	0.0005587000000000001	2.6275578748900443	not_mentioned		not_mentioned	correct	ok	not_mentioned	released	unavailable
Haiku 5.5	imcs21	test	10170874	symptom_270	10170874	0.0005587000000000001	2.6275578748900443	not_mentioned		not_mentioned	correct	ok	not_mentioned	released	unavailable
Haiku 5.5	imcs21	test	10170874	symptom_271	10170874	0.0005587000000000001	2.6275578748900443	not_mentioned		not_mentioned	correct	ok	not_mentioned	released	unavailable
Haiku 5.5	imcs21	test	10170874	symptom_272	10170874	0.0005587000000000001	2.6275578748900443	not_mentioned		not_mentioned	correct	ok	not_mentioned	released	unavailable
Haiku 5.5	imcs21	test	10170874	symptom_273	10170874	0.0005587000000000001	2.6275578748900443	not_mentioned		not_mentioned	correct	ok	not_mentioned	released	unavailable
Haiku 5.5	imcs21	test	10170874	symptom_274	10170874	0.0005587000000000001	2.6275578748900443	not_mentioned		not_mentioned	correct	ok	not_mentioned	released	unavailable
Haiku 5.5	imcs21	test	10170874	symptom_275	10170874	0.0005587000000000001	2.6275578748900443	not_mentioned		not_mentioned	correct	ok	not_mentioned	released	unavailable
Haiku 5.5	imcs21	test	10170874	symptom_276	10170874	0.0005587000000000001	2.6275578748900443	not_mentioned		not_mentioned	correct	ok	not_mentioned	released	unavailable
Haiku 5.5	imcs21	test	10170874	symptom_277	10170874	0.0005587000000000001	2.6275578748900443	not_mentioned		not_mentioned	correct	ok	not_mentioned	released	unavailable
Haiku 5.5	imcs21	test	10170874	symptom_278	10170874	0.0005587000000000001	2.6275578748900443	not_mentioned		not_mentioned	correct	ok	not_mentioned	released	unavailable
Haiku 5.5	imcs21	test	10170874	symptom_279	10170874	0.0005587000000000001	2.6275578748900443	not_mentioned		not_mentioned	correct	ok	not_mentioned	released	unavailable
Haiku 5.5	imcs21	test	10170874	symptom_280	10170874	0.0005587000000000001	2.6275578748900443	not_mentioned		not_mentioned	correct	ok	not_mentioned	released	unavailable
Haiku 5.5	imcs21	test	10170874	symptom_281	10170874	0.0005587000000000001	2.6275578748900443	not_mentioned		not_mentioned	correct	ok	not_mentioned	released	unavailable
Haiku 5.5	imcs21	test	10170874	symptom_282	10170874	0.0005587000000000001	2.6275578748900443	not_mentioned		not_mentioned	correct	ok	not_mentioned	released	unavailable
Haiku 5.5	imcs21	test	10170874	symptom_283	10170874	0.0005587000000000001	2.6275578748900443	not_mentioned		not_mentioned	correct	ok	not_mentioned	released	unavailable
Haiku 5.5	imcs21	test	10170874	symptom_284	10170874	0.0005587000000000001	2.6275578748900443	not_mentioned		not_mentioned	correct	ok	not_mentioned	released	unavailable
Haiku 5.5	imcs21	test	10170874	symptom_285	10170874	0.0005587000000000001	2.6275578748900443	not_mentioned		not_mentioned	correct	ok	not_mentioned	released	unavailable
Haiku 5.5	imcs21	test	10170874	symptom_286	10170874	0.0005587000000000001	2.6275578748900443	not_mentioned		not_mentioned	correct	ok	not_mentioned	released	unavailable
Haiku 5.5	imcs21	test	10170874	symptom_287	10170874	0.0005587000000000001	2.6275578748900443	not_mentioned		not_mentioned	correct	ok	not_mentioned	released	unavailable
Haiku 5.5	imcs21	test	10170874	symptom_288	10170874	0.0005587000000000001	2.6275578748900443	not_mentioned		not_mentioned	correct	ok	not_mentioned	released	unavailable
Haiku 5.5	imcs21	test	10170874	symptom_289	10170874	0.0005587000000000001	2.6275578748900443	not_mentioned		not_mentioned	correct	ok	not_mentioned	released	unavailable
Haiku 5.5	imcs21	test	10170874	symptom_290	10170874	0.0005587000000000001	2.6275578748900443	not_mentioned		not_mentioned	correct	ok	not_mentioned	released	unavailable
Haiku 5.5	imcs21	test	10170874	symptom_291	10170874	0.0005587000000000001	2.6275578748900443	not_mentioned		not_mentioned	correct	ok	not_mentioned	released	unavailable
Haiku 5.5	imcs21	test	10170874	symptom_292	10170874	0.0005587000000000001	2.6275578748900443	not_mentioned		not_mentioned	correct	ok	not_mentioned	released	unavailable
Haiku 5.5	imcs21	test	10170874	symptom_293	10170874	0.0005587000000000001	2.6275578748900443	not_mentioned		not_mentioned	correct	ok	not_mentioned	released	unavailable
Haiku 5.5	imcs21	test	10170874	symptom_294	10170874	0.0005587000000000001	2.6275578748900443	not_mentioned		not_mentioned	correct	ok	not_mentioned	released	unavailable
Haiku 5.5	imcs21	test	10170874	symptom_295	10170874	0.0005587000000000001	2.6275578748900443	not_mentioned		not_mentioned	correct	ok	not_mentioned	released	unavailable
Haiku 5.5	imcs21	test	10170874	symptom_296	10170874	0.0005587000000000001	2.6275578748900443	not_mentioned		not_mentioned	correct	ok	not_mentioned	released	unavailable
Haiku 5.5	imcs21	test	10170874	symptom_297	10170874	0.0005587000000000001	2.6275578748900443	not_mentioned		not_mentioned	correct	ok	not_mentioned	released	unavailable
Haiku 5.5	imcs21	test	10170874	symptom_298	10170874	0.0005587000000000001	2.6275578748900443	not_mentioned		not_mentioned	correct	ok	not_mentioned	released	unavailable
Haiku 5.5	imcs21	test	10170874	symptom_299	10170874	0.0005587000000000001	2.6275578748900443	not_mentioned		not_mentioned	correct	ok	not_mentioned	released	unavailable
Haiku 5.5	imcs21	test	10170874	symptom_300	10170874	0.0005587000000000001	2.6275578748900443	not_mentioned		not_mentioned	correct	ok	not_mentioned	released	unavailable
Haiku 5.5	imcs21	test	10170874	symptom_301	10170874	0.0005587000000000001	2.6275578748900443	not_mentioned		not_mentioned	correct	ok	not_mentioned	released	unavailable
Haiku 5.5	imcs21	test	10170874	symptom_302	10170874	0.0005587000000000001	2.6275578748900443	not_mentioned		not_mentioned	correct	ok	not_mentioned	released	unavailable
Haiku 5.5	imcs21	test	10170874	symptom_303	10170874	0.0005587000000000001	2.6275578748900443	not_mentioned		not_mentioned	correct	ok	not_mentioned	released	unavailable
Haiku 5.5	imcs21	test	10170874	symptom_304	10170874	0.0005587000000000001	2.6275578748900443	not_mentioned		not_mentioned	correct	ok	not_mentioned	released	unavailable
Haiku 5.5	imcs21	test	10170874	symptom_305	10170874	0.0005587000000000001	2.6275578748900443	not_mentioned		not_mentioned	correct	ok	not_mentioned	released	unavailable
Haiku 5.5	imcs21	test	10170874	symptom_306	10170874	0.0005587000000000001	2.6275578748900443	not_mentioned		not_mentioned	correct	ok	not_mentioned	released	unavailable
Haiku 5.5	imcs21	test	10170874	symptom_307	10170874	0.0005587000000000001	2.6275578748900443	not_mentioned		not_mentioned	correct	ok	not_mentioned	released	unavailable
Haiku 5.5	imcs21	test	10170874	symptom_308	10170874	0.0005587000000000001	2.6275578748900443	not_mentioned		not_mentioned	correct	ok	not_mentioned	released	unavailable
Haiku 5.5	imcs21	test	10170874	symptom_309	10170874	0.0005587000000000001	2.6275578748900443	not_mentioned		not_mentioned	correct	ok	not_mentioned	released	unavailable
Haiku 5.5	imcs21	test	10170874	symptom_310	10170874	0.0005587000000000001	2.6275578748900443	not_mentioned		not_mentioned	correct	ok	not_mentioned	released	unavailable
Haiku 5.5	imcs21	test	10170874	symptom_311	10170874	0.0005587000000000001	2.6275578748900443	not_mentioned		not_mentioned	correct	ok	not_mentioned	released	unavailable
Haiku 5.5	imcs21	test	10170874	symptom_312	10170874	0.0005587000000000001	2.6275578748900443	not_mentioned		not_mentioned	correct	ok	not_mentioned	released	unavailable
Haiku 5.5	imcs21	test	10170874	symptom_313	10170874	0.0005587000000000001	2.6275578748900443	not_mentioned		not_mentioned	correct	ok	not_mentioned	released	unavailable
Haiku 5.5	imcs21	test	10170874	symptom_314	10170874	0.0005587000000000001	2.6275578748900443	not_mentioned		not_mentioned	correct	ok	not_mentioned	released	unavailable
Haiku 5.5	imcs21	test	10170874	symptom_315	10170874	0.0005587000000000001	2.6275578748900443	not_mentioned		not_mentioned	correct	ok	not_mentioned	released	unavailable
Haiku 5.5	imcs21	test	10170874	symptom_316	10170874	0.0005587000000000001	2.6275578748900443	not_mentioned		not_mentioned	correct	ok	not_mentioned	released	unavailable
Haiku 5.5	imcs21	test	10170874	symptom_317	10170874	0.0005587000000000001	2.6275578748900443	not_mentioned		not_mentioned	correct	ok	not_mentioned	released	unavailable
Haiku 5.5	imcs21	test	10170874	symptom_318	10170874	0.0005587000000000001	2.6275578748900443	not_mentioned		not_mentioned	correct	ok	not_mentioned	released	unavailable
Haiku 5.5	imcs21	test	10170874	symptom_319	10170874	0.0005587000000000001	2.6275578748900443	not_mentioned		not_mentioned	correct	ok	not_mentioned	released	unavailable
Haiku 5.5	imcs21	test	10170874	symptom_320	10170874	0.0005587000000000001	2.6275578748900443	not_mentioned		not_mentioned	correct	ok	not_mentioned	released	unavailable
Haiku 5.5	imcs21	test	10170874	symptom_321	10170874	0.0005587000000000001	2.6275578748900443	not_mentioned		not_mentioned	correct	ok	not_mentioned	released	unavailable
Haiku 5.5	imcs21	test	10170874	symptom_322	10170874	0.0005587000000000001	2.6275578748900443	not_mentioned		not_mentioned	correct	ok	not_mentioned	released	unavailable
Haiku 5.5	imcs21	test	10170874	symptom_323	10170874	0.0005587000000000001	2.6275578748900443	not_mentioned		not_mentioned	correct	ok	not_mentioned	released	unavailable
Haiku 5.5	imcs21	test	10170874	symptom_324	10170874	0.0005587000000000001	2.6275578748900443	not_mentioned		not_mentioned	correct	ok	not_mentioned	released	unavailable
Haiku 5.5	imcs21	test	10170874	symptom_325	10170874	0.0005587000000000001	2.6275578748900443	not_mentioned		not_mentioned	correct	ok	not_mentioned	released	unavailable
Haiku 5.5	imcs21	test	10170874	symptom_326	10170874	0.0005587000000000001	2.6275578748900443	not_mentioned		not_mentioned	correct	ok	not_mentioned	released	unavailable
Haiku 5.5	imcs21	test	10170874	symptom_327	10170874	0.0005587000000000001	2.6275578748900443	not_mentioned		not_mentioned	correct	ok	not_mentioned	released	unavailable
Haiku 5.5	imcs21	test	10170874	symptom_328	10170874	0.0005587000000000001	2.6275578748900443	not_mentioned		not_mentioned	correct	ok	not_mentioned	released	unavailable
Haiku 5.5	imcs21	test	10170874	symptom_329	10170874	0.0005587000000000001	2.6275578748900443	not_mentioned		not_mentioned	correct	ok	not_mentioned	released	unavailable
Haiku 5.5	imcs21	test	10170874	symptom_330	10170874	0.0005587000000000001	2.6275578748900443	not_mentioned		not_mentioned	correct	ok	not_mentioned	released	unavailable
Haiku 5.5	imcs21	test	10171899	symptom_000	10171899	0.0005131000000000001	2.442039707908407	not_mentioned		not_mentioned	correct	ok	not_mentioned	released	unavailable
Haiku 5.5	imcs21	test	10171899	symptom_001	10171899	0.0005131000000000001	2.442039707908407	not_mentioned		not_mentioned	correct	ok	not_mentioned	released	unavailable
Haiku 5.5	imcs21	test	10171899	symptom_002	10171899	0.0005131000000000001	2.442039707908407	not_mentioned		not_mentioned	correct	ok	not_mentioned	released	unavailable
Haiku 5.5	imcs21	test	10171899	symptom_003	10171899	0.0005131000000000001	2.442039707908407	not_mentioned		not_mentioned	correct	ok	not_mentioned	released	unavailable
Haiku 5.5	imcs21	test	10171899	symptom_004	10171899	0.0005131000000000001	2.442039707908407	positive	0.95	positive	correct	ok	positive	released	reported_percentage
Haiku 5.5	imcs21	test	10171899	symptom_005	10171899	0.0005131000000000001	2.442039707908407	not_mentioned		not_mentioned	correct	ok	not_mentioned	released	unavailable
Haiku 5.5	imcs21	test	10171899	symptom_006	10171899	0.0005131000000000001	2.442039707908407	positive	0.9	positive	correct	ok	positive	released	reported_percentage
Haiku 5.5	imcs21	test	10171899	symptom_007	10171899	0.0005131000000000001	2.442039707908407	not_mentioned		not_mentioned	correct	ok	not_mentioned	released	unavailable
Haiku 5.5	imcs21	test	10171899	symptom_008	10171899	0.0005131000000000001	2.442039707908407	not_mentioned		not_mentioned	correct	ok	not_mentioned	released	unavailable
Haiku 5.5	imcs21	test	10171899	symptom_009	10171899	0.0005131000000000001	2.442039707908407	not_mentioned		not_mentioned	correct	ok	not_mentioned	released	unavailable
Haiku 5.5	imcs21	test	10171899	symptom_010	10171899	0.0005131000000000001	2.442039707908407	not_mentioned		not_mentioned	correct	ok	not_mentioned	released	unavailable
Haiku 5.5	imcs21	test	10171899	symptom_011	10171899	0.0005131000000000001	2.442039707908407	not_mentioned		not_mentioned	correct	ok	not_mentioned	released	unavailable
Haiku 5.5	imcs21	test	10171899	symptom_012	10171899	0.0005131000000000001	2.442039707908407	not_mentioned		not_mentioned	correct	ok	not_mentioned	released	unavailable
Haiku 5.5	imcs21	test	10171899	symptom_013	10171899	0.0005131000000000001	2.442039707908407	not_mentioned		not_mentioned	correct	ok	not_mentioned	released	unavailable
Haiku 5.5	imcs21	test	10171899	symptom_014	10171899	0.0005131000000000001	2.442039707908407	not_mentioned		not_mentioned	correct	ok	not_mentioned	released	unavailable
Haiku 5.5	imcs21	test	10171899	symptom_015	10171899	0.0005131000000000001	2.442039707908407	not_mentioned		not_mentioned	correct	ok	not_mentioned	released	unavailable
Haiku 5.5	imcs21	test	10171899	symptom_016	10171899	0.0005131000000000001	2.442039707908407	not_mentioned		not_mentioned	correct	ok	not_mentioned	released	unavailable
Haiku 5.5	imcs21	test	10171899	symptom_017	10171899	0.0005131000000000001	2.442039707908407	not_mentioned		not_mentioned	correct	ok	not_mentioned	released	unavailable
Haiku 5.5	imcs21	test	10171899	symptom_018	10171899	0.0005131000000000001	2.442039707908407	not_mentioned		not_mentioned	correct	ok	not_mentioned	released	unavailable
Haiku 5.5	imcs21	test	10171899	symptom_019	10171899	0.0005131000000000001	2.442039707908407	not_mentioned		not_mentioned	correct	ok	not_mentioned	released	unavailable
Haiku 5.5	imcs21	test	10171899	symptom_020	10171899	0.0005131000000000001	2.442039707908407	not_mentioned		not_mentioned	correct	ok	not_mentioned	released	unavailable
Haiku 5.5	imcs21	test	10171899	symptom_021	10171899	0.0005131000000000001	2.442039707908407	not_mentioned		not_mentioned	correct	ok	not_mentioned	released	unavailable
Haiku 5.5	imcs21	test	10171899	symptom_022	10171899	0.0005131000000000001	2.442039707908407	not_mentioned		not_mentioned	correct	ok	not_mentioned	released	unavailable
Haiku 5.5	imcs21	test	10171899	symptom_023	10171899	0.0005131000000000001	2.442039707908407	not_mentioned		not_mentioned	correct	ok	not_mentioned	released	unavailable
Haiku 5.5	imcs21	test	10171899	symptom_024	10171899	0.0005131000000000001	2.442039707908407	not_mentioned		not_mentioned	correct	ok	not_mentioned	released	unavailable
Haiku 5.5	imcs21	test	10171899	symptom_025	10171899	0.0005131000000000001	2.442039707908407	not_mentioned		not_mentioned	correct	ok	not_mentioned	released	unavailable
Haiku 5.5	imcs21	test	10171899	symptom_026	10171899	0.0005131000000000001	2.442039707908407	not_mentioned		not_mentioned	correct	ok	not_mentioned	released	unavailable
Haiku 5.5	imcs21	test	10171899	symptom_027	10171899	0.0005131000000000001	2.442039707908407	not_mentioned		not_mentioned	correct	ok	not_mentioned	released	unavailable
Haiku 5.5	imcs21	test	10171899	symptom_028	10171899	0.0005131000000000001	2.442039707908407	not_mentioned		not_mentioned	correct	ok	not_mentioned	released	unavailable
Haiku 5.5	imcs21	test	10171899	symptom_029	10171899	0.0005131000000000001	2.442039707908407	not_mentioned		not_mentioned	correct	ok	not_mentioned	released	unavailable
Haiku 5.5	imcs21	test	10171899	symptom_030	10171899	0.0005131000000000001	2.442039707908407	not_mentioned		not_mentioned	correct	ok	not_mentioned	released	unavailable
Haiku 5.5	imcs21	test	10171899	symptom_031	10171899	0.0005131000000000001	2.442039707908407	not_mentioned		not_mentioned	correct	ok	not_mentioned	released	unavailable
Haiku 5.5	imcs21	test	10171899	symptom_032	10171899	0.0005131000000000001	2.442039707908407	positive	0.9	positive	correct	ok	positive	released	reported_percentage
Haiku 5.5	imcs21	test	10171899	symptom_033	10171899	0.0005131000000000001	2.442039707908407	not_mentioned		not_mentioned	correct	ok	not_mentioned	released	unavailable
Haiku 5.5	imcs21	test	10171899	symptom_034	10171899	0.0005131000000000001	2.442039707908407	not_mentioned		not_mentioned	correct	ok	not_mentioned	released	unavailable
Haiku 5.5	imcs21	test	10171899	symptom_035	10171899	0.0005131000000000001	2.442039707908407	not_mentioned		not_mentioned	correct	ok	not_mentioned	released	unavailable
Haiku 5.5	imcs21	test	10171899	symptom_036	10171899	0.0005131000000000001	2.442039707908407	not_mentioned		not_mentioned	correct	ok	not_mentioned	released	unavailable
Haiku 5.5	imcs21	test	10171899	symptom_037	10171899	0.0005131000000000001	2.442039707908407	not_mentioned		not_mentioned	correct	ok	not_mentioned	released	unavailable
Haiku 5.5	imcs21	test	10171899	symptom_038	10171899	0.0005131000000000001	2.442039707908407	not_mentioned		not_mentioned	correct	ok	not_mentioned	released	unavailable
Haiku 5.5	imcs21	test	10171899	symptom_039	10171899	0.0005131000000000001	2.442039707908407	not_mentioned		not_mentioned	correct	ok	not_mentioned	released	unavailable
Haiku 5.5	imcs21	test	10171899	symptom_040	10171899	0.0005131000000000001	2.442039707908407	not_mentioned		not_mentioned	correct	ok	not_mentioned	released	unavailable
Haiku 5.5	imcs21	test	10171899	symptom_041	10171899	0.0005131000000000001	2.442039707908407	not_mentioned		not_mentioned	correct	ok	not_mentioned	released	unavailable
Haiku 5.5	imcs21	test	10171899	symptom_042	10171899	0.0005131000000000001	2.442039707908407	not_mentioned		not_mentioned	correct	ok	not_mentioned	released	unavailable
Haiku 5.5	imcs21	test	10171899	symptom_043	10171899	0.0005131000000000001	2.442039707908407	not_mentioned		not_mentioned	correct	ok	not_mentioned	released	unavailable
Haiku 5.5	imcs21	test	10171899	symptom_044	10171899	0.0005131000000000001	2.442039707908407	not_mentioned		not_mentioned	correct	ok	not_mentioned	released	unavailable
Haiku 5.5	imcs21	test	10171899	symptom_045	10171899	0.0005131000000000001	2.442039707908407	not_mentioned		not_mentioned	correct	ok	not_mentioned	released	unavailable
Haiku 5.5	imcs21	test	10171899	symptom_046	10171899	0.0005131000000000001	2.442039707908407	not_mentioned		not_mentioned	correct	ok	not_mentioned	released	unavailable
Haiku 5.5	imcs21	test	10171899	symptom_047	10171899	0.0005131000000000001	2.442039707908407	not_mentioned		not_mentioned	correct	ok	not_mentioned	released	unavailable
Haiku 5.5	imcs21	test	10171899	symptom_048	10171899	0.0005131000000000001	2.442039707908407	not_mentioned		not_mentioned	correct	ok	not_mentioned	released	unavailable
Haiku 5.5	imcs21	test	10171899	symptom_049	10171899	0.0005131000000000001	2.442039707908407	not_mentioned		not_mentioned	correct	ok	not_mentioned	released	unavailable
Haiku 5.5	imcs21	test	10171899	symptom_050	10171899	0.0005131000000000001	2.442039707908407	not_mentioned		not_mentioned	correct	ok	not_mentioned	released	unavailable
Haiku 5.5	imcs21	test	10171899	symptom_051	10171899	0.0005131000000000001	2.442039707908407	not_mentioned		not_mentioned	correct	ok	not_mentioned	released	unavailable
Haiku 5.5	imcs21	test	10171899	symptom_052	10171899	0.0005131000000000001	2.442039707908407	not_mentioned		not_mentioned	correct	ok	not_mentioned	released	unavailable
Haiku 5.5	imcs21	test	10171899	symptom_053	10171899	0.0005131000000000001	2.442039707908407	not_mentioned		not_mentioned	correct	ok	not_mentioned	released	unavailable
Haiku 5.5	imcs21	test	10171899	symptom_054	10171899	0.0005131000000000001	2.442039707908407	not_mentioned		not_mentioned	correct	ok	not_mentioned	released	unavailable
Haiku 5.5	imcs21	test	10171899	symptom_055	10171899	0.0005131000000000001	2.442039707908407	not_mentioned		not_mentioned	correct	ok	not_mentioned	released	unavailable
Haiku 5.5	imcs21	test	10171899	symptom_056	10171899	0.0005131000000000001	2.442039707908407	not_mentioned		not_mentioned	correct	ok	not_mentioned	released	unavailable
Haiku 5.5	imcs21	test	10171899	symptom_057	10171899	0.0005131000000000001	2.442039707908407	not_mentioned		not_mentioned	correct	ok	not_mentioned	released	unavailable
Haiku 5.5	imcs21	test	10171899	symptom_058	10171899	0.0005131000000000001	2.442039707908407	not_mentioned		not_mentioned	correct	ok	not_mentioned	released	unavailable
Haiku 5.5	imcs21	test	10171899	symptom_059	10171899	0.0005131000000000001	2.442039707908407	not_mentioned		not_mentioned	correct	ok	not_mentioned	released	unavailable
Haiku 5.5	imcs21	test	10171899	symptom_060	10171899	0.0005131000000000001	2.442039707908407	not_mentioned		not_mentioned	correct	ok	not_mentioned	released	unavailable
Haiku 5.5	imcs21	test	10171899	symptom_061	10171899	0.0005131000000000001	2.442039707908407	not_mentioned		not_mentioned	correct	ok	not_mentioned	released	unavailable
Haiku 5.5	imcs21	test	10171899	symptom_062	10171899	0.0005131000000000001	2.442039707908407	not_mentioned		not_mentioned	correct	ok	not_mentioned	released	unavailable
Haiku 5.5	imcs21	test	10171899	symptom_063	10171899	0.0005131000000000001	2.442039707908407	not_mentioned		not_mentioned	correct	ok	not_mentioned	released	unavailable
Haiku 5.5	imcs21	test	10171899	symptom_064	10171899	0.0005131000000000001	2.442039707908407	not_mentioned		not_mentioned	correct	ok	not_mentioned	released	unavailable
Haiku 5.5	imcs21	test	10171899	symptom_065	10171899	0.0005131000000000001	2.442039707908407	not_mentioned		not_mentioned	correct	ok	not_mentioned	released	unavailable
Haiku 5.5	imcs21	test	10171899	symptom_066	10171899	0.0005131000000000001	2.442039707908407	not_mentioned		not_mentioned	correct	ok	not_mentioned	released	unavailable
Haiku 5.5	imcs21	test	10171899	symptom_067	10171899	0.0005131000000000001	2.442039707908407	not_mentioned		not_mentioned	correct	ok	not_mentioned	released	unavailable
Haiku 5.5	imcs21	test	10171899	symptom_068	10171899	0.0005131000000000001	2.442039707908407	not_mentioned		not_mentioned	correct	ok	not_mentioned	released	unavailable
Haiku 5.5	imcs21	test	10171899	symptom_069	10171899	0.0005131000000000001	2.442039707908407	not_mentioned		not_mentioned	correct	ok	not_mentioned	released	unavailable
Haiku 5.5	imcs21	test	10171899	symptom_070	10171899	0.0005131000000000001	2.442039707908407	not_mentioned		not_mentioned	correct	ok	not_mentioned	released	unavailable
Haiku 5.5	imcs21	test	10171899	symptom_071	10171899	0.0005131000000000001	2.442039707908407	not_mentioned		not_mentioned	correct	ok	not_mentioned	released	unavailable
Haiku 5.5	imcs21	test	10171899	symptom_072	10171899	0.0005131000000000001	2.442039707908407	not_mentioned		not_mentioned	correct	ok	not_mentioned	released	unavailable
Haiku 5.5	imcs21	test	10171899	symptom_073	10171899	0.0005131000000000001	2.442039707908407	not_mentioned		not_mentioned	correct	ok	not_mentioned	released	unavailable
Haiku 5.5	imcs21	test	10171899	symptom_074	10171899	0.0005131000000000001	2.442039707908407	not_mentioned		not_mentioned	correct	ok	not_mentioned	released	unavailable
Haiku 5.5	imcs21	test	10171899	symptom_075	10171899	0.0005131000000000001	2.442039707908407	not_mentioned		not_mentioned	correct	ok	not_mentioned	released	unavailable
Haiku 5.5	imcs21	test	10171899	symptom_076	10171899	0.0005131000000000001	2.442039707908407	not_mentioned		not_mentioned	correct	ok	not_mentioned	released	unavailable
Haiku 5.5	imcs21	test	10171899	symptom_077	10171899	0.0005131000000000001	2.442039707908407	not_mentioned		not_mentioned	correct	ok	not_mentioned	released	unavailable
Haiku 5.5	imcs21	test	10171899	symptom_078	10171899	0.0005131000000000001	2.442039707908407	not_mentioned		not_mentioned	correct	ok	not_mentioned	released	unavailable
Haiku 5.5	imcs21	test	10171899	symptom_079	10171899	0.0005131000000000001	2.442039707908407	not_mentioned		not_mentioned	correct	ok	not_mentioned	released	unavailable
Haiku 5.5	imcs21	test	10171899	symptom_080	10171899	0.0005131000000000001	2.442039707908407	not_mentioned		not_mentioned	correct	ok	not_mentioned	released	unavailable
Haiku 5.5	imcs21	test	10171899	symptom_081	10171899	0.0005131000000000001	2.442039707908407	not_mentioned		not_mentioned	correct	ok	not_mentioned	released	unavailable
Haiku 5.5	imcs21	test	10171899	symptom_082	10171899	0.0005131000000000001	2.442039707908407	not_mentioned		not_mentioned	correct	ok	not_mentioned	released	unavailable
Haiku 5.5	imcs21	test	10171899	symptom_083	10171899	0.0005131000000000001	2.442039707908407	not_mentioned		not_mentioned	correct	ok	not_mentioned	released	unavailable
Haiku 5.5	imcs21	test	10171899	symptom_084	10171899	0.0005131000000000001	2.442039707908407	not_mentioned		not_mentioned	correct	ok	not_mentioned	released	unavailable
Haiku 5.5	imcs21	test	10171899	symptom_085	10171899	0.0005131000000000001	2.442039707908407	not_mentioned		not_mentioned	correct	ok	not_mentioned	released	unavailable
Haiku 5.5	imcs21	test	10171899	symptom_086	10171899	0.0005131000000000001	2.442039707908407	not_mentioned		not_mentioned	correct	ok	not_mentioned	released	unavailable
Haiku 5.5	imcs21	test	10171899	symptom_087	10171899	0.0005131000000000001	2.442039707908407	not_mentioned		not_mentioned	correct	ok	not_mentioned	released	unavailable
Haiku 5.5	imcs21	test	10171899	symptom_088	10171899	0.0005131000000000001	2.442039707908407	not_mentioned		not_mentioned	correct	ok	not_mentioned	released	unavailable
Haiku 5.5	imcs21	test	10171899	symptom_089	10171899	0.0005131000000000001	2.442039707908407	not_mentioned		not_mentioned	correct	ok	not_mentioned	released	unavailable
Haiku 5.5	imcs21	test	10171899	symptom_090	10171899	0.0005131000000000001	2.442039707908407	not_mentioned		not_mentioned	correct	ok	not_mentioned	released	unavailable
Haiku 5.5	imcs21	test	10171899	symptom_091	10171899	0.0005131000000000001	2.442039707908407	not_mentioned		not_mentioned	correct	ok	not_mentioned	released	unavailable
Haiku 5.5	imcs21	test	10171899	symptom_092	10171899	0.0005131000000000001	2.442039707908407	not_mentioned		not_mentioned	correct	ok	not_mentioned	released	unavailable
Haiku 5.5	imcs21	test	10171899	symptom_093	10171899	0.0005131000000000001	2.442039707908407	not_mentioned		not_mentioned	correct	ok	not_mentioned	released	unavailable
Haiku 5.5	imcs21	test	10171899	symptom_094	10171899	0.0005131000000000001	2.442039707908407	not_mentioned		not_mentioned	correct	ok	not_mentioned	released	unavailable
Haiku 5.5	imcs21	test	10171899	symptom_095	10171899	0.0005131000000000001	2.442039707908407	not_mentioned		not_mentioned	correct	ok	not_mentioned	released	unavailable
Haiku 5.5	imcs21	test	10171899	symptom_096	10171899	0.0005131000000000001	2.442039707908407	not_mentioned		not_mentioned	correct	ok	not_mentioned	released	unavailable
Haiku 5.5	imcs21	test	10171899	symptom_097	10171899	0.0005131000000000001	2.442039707908407	not_mentioned		not_mentioned	correct	ok	not_mentioned	released	unavailable
Haiku 5.5	imcs21	test	10171899	symptom_098	10171899	0.0005131000000000001	2.442039707908407	not_mentioned		not_mentioned	correct	ok	not_mentioned	released	unavailable
Haiku 5.5	imcs21	test	10171899	symptom_099	10171899	0.0005131000000000001	2.442039707908407	not_mentioned		not_mentioned	correct	ok	not_mentioned	released	unavailable
Haiku 5.5	imcs21	test	10171899	symptom_100	10171899	0.0005131000000000001	2.442039707908407	not_mentioned		not_mentioned	correct	ok	not_mentioned	released	unavailable
Haiku 5.5	imcs21	test	10171899	symptom_101	10171899	0.0005131000000000001	2.442039707908407	not_mentioned		not_mentioned	correct	ok	not_mentioned	released	unavailable
Haiku 5.5	imcs21	test	10171899	symptom_102	10171899	0.0005131000000000001	2.442039707908407	not_mentioned		not_mentioned	correct	ok	not_mentioned	released	unavailable
Haiku 5.5	imcs21	test	10171899	symptom_103	10171899	0.0005131000000000001	2.442039707908407	not_mentioned		not_mentioned	correct	ok	not_mentioned	released	unavailable
Haiku 5.5	imcs21	test	10171899	symptom_104	10171899	0.0005131000000000001	2.442039707908407	not_mentioned		not_mentioned	correct	ok	not_mentioned	released	unavailable
Haiku 5.5	imcs21	test	10171899	symptom_105	10171899	0.0005131000000000001	2.442039707908407	not_mentioned		not_mentioned	correct	ok	not_mentioned	released	unavailable
Haiku 5.5	imcs21	test	10171899	symptom_106	10171899	0.0005131000000000001	2.442039707908407	not_mentioned		not_mentioned	correct	ok	not_mentioned	released	unavailable
Haiku 5.5	imcs21	test	10171899	symptom_107	10171899	0.0005131000000000001	2.442039707908407	not_mentioned		not_mentioned	correct	ok	not_mentioned	released	unavailable
Haiku 5.5	imcs21	test	10171899	symptom_108	10171899	0.0005131000000000001	2.442039707908407	not_mentioned		not_mentioned	correct	ok	not_mentioned	released	unavailable
Haiku 5.5	imcs21	test	10171899	symptom_109	10171899	0.0005131000000000001	2.442039707908407	not_mentioned		not_mentioned	correct	ok	not_mentioned	released	unavailable
Haiku 5.5	imcs21	test	10171899	symptom_110	10171899	0.0005131000000000001	2.442039707908407	not_mentioned		not_mentioned	correct	ok	not_mentioned	released	unavailable
Haiku 5.5	imcs21	test	10171899	symptom_111	10171899	0.0005131000000000001	2.442039707908407	not_mentioned		not_mentioned	correct	ok	not_mentioned	released	unavailable
Haiku 5.5	imcs21	test	10171899	symptom_112	10171899	0.0005131000000000001	2.442039707908407	not_mentioned		not_mentioned	correct	ok	not_mentioned	released	unavailable
Haiku 5.5	imcs21	test	10171899	symptom_113	10171899	0.0005131000000000001	2.442039707908407	not_mentioned		not_mentioned	correct	ok	not_mentioned	released	unavailable
Haiku 5.5	imcs21	test	10171899	symptom_114	10171899	0.0005131000000000001	2.442039707908407	not_mentioned		not_mentioned	correct	ok	not_mentioned	released	unavailable
Haiku 5.5	imcs21	test	10171899	symptom_115	10171899	0.0005131000000000001	2.442039707908407	not_mentioned		not_mentioned	correct	ok	not_mentioned	released	unavailable
Haiku 5.5	imcs21	test	10171899	symptom_116	10171899	0.0005131000000000001	2.442039707908407	not_mentioned		not_mentioned	correct	ok	not_mentioned	released	unavailable
Haiku 5.5	imcs21	test	10171899	symptom_117	10171899	0.0005131000000000001	2.442039707908407	not_mentioned		not_mentioned	correct	ok	not_mentioned	released	unavailable
Haiku 5.5	imcs21	test	10171899	symptom_118	10171899	0.0005131000000000001	2.442039707908407	not_mentioned		not_mentioned	correct	ok	not_mentioned	released	unavailable
Haiku 5.5	imcs21	test	10171899	symptom_119	10171899	0.0005131000000000001	2.442039707908407	not_mentioned		not_mentioned	correct	ok	not_mentioned	released	unavailable
Haiku 5.5	imcs21	test	10171899	symptom_120	10171899	0.0005131000000000001	2.442039707908407	not_mentioned		not_mentioned	correct	ok	not_mentioned	released	unavailable
Haiku 5.5	imcs21	test	10171899	symptom_121	10171899	0.0005131000000000001	2.442039707908407	not_mentioned		not_mentioned	correct	ok	not_mentioned	released	unavailable
Haiku 5.5	imcs21	test	10171899	symptom_122	10171899	0.0005131000000000001	2.442039707908407	not_mentioned		not_mentioned	correct	ok	not_mentioned	released	unavailable
Haiku 5.5	imcs21	test	10171899	symptom_123	10171899	0.0005131000000000001	2.442039707908407	not_mentioned		not_mentioned	correct	ok	not_mentioned	released	unavailable
Haiku 5.5	imcs21	test	10171899	symptom_124	10171899	0.0005131000000000001	2.442039707908407	not_mentioned		not_mentioned	correct	ok	not_mentioned	released	unavailable
Haiku 5.5	imcs21	test	10171899	symptom_125	10171899	0.0005131000000000001	2.442039707908407	not_mentioned		not_mentioned	correct	ok	not_mentioned	released	unavailable
Haiku 5.5	imcs21	test	10171899	symptom_126	10171899	0.0005131000000000001	2.442039707908407	not_mentioned		not_mentioned	correct	ok	not_mentioned	released	unavailable
Haiku 5.5	imcs21	test	10171899	symptom_127	10171899	0.0005131000000000001	2.442039707908407	not_mentioned		not_mentioned	correct	ok	not_mentioned	released	unavailable
Haiku 5.5	imcs21	test	10171899	symptom_128	10171899	0.0005131000000000001	2.442039707908407	not_mentioned		not_mentioned	correct	ok	not_mentioned	released	unavailable
Haiku 5.5	imcs21	test	10171899	symptom_129	10171899	0.0005131000000000001	2.442039707908407	not_mentioned		not_mentioned	correct	ok	not_mentioned	released	unavailable
Haiku 5.5	imcs21	test	10171899	symptom_130	10171899	0.0005131000000000001	2.442039707908407	not_mentioned		not_mentioned	correct	ok	not_mentioned	released	unavailable
Haiku 5.5	imcs21	test	10171899	symptom_131	10171899	0.0005131000000000001	2.442039707908407	not_mentioned		not_mentioned	correct	ok	not_mentioned	released	unavailable
Haiku 5.5	imcs21	test	10171899	symptom_132	10171899	0.0005131000000000001	2.442039707908407	not_mentioned		not_mentioned	correct	ok	not_mentioned	released	unavailable
Haiku 5.5	imcs21	test	10171899	symptom_133	10171899	0.0005131000000000001	2.442039707908407	not_mentioned		not_mentioned	correct	ok	not_mentioned	released	unavailable
Haiku 5.5	imcs21	test	10171899	symptom_134	10171899	0.0005131000000000001	2.442039707908407	not_mentioned		not_mentioned	correct	ok	not_mentioned	released	unavailable
Haiku 5.5	imcs21	test	10171899	symptom_135	10171899	0.0005131000000000001	2.442039707908407	not_mentioned		not_mentioned	correct	ok	not_mentioned	released	unavailable
Haiku 5.5	imcs21	test	10171899	symptom_136	10171899	0.0005131000000000001	2.442039707908407	not_mentioned		not_mentioned	correct	ok	not_mentioned	released	unavailable
Haiku 5.5	imcs21	test	10171899	symptom_137	10171899	0.0005131000000000001	2.442039707908407	not_mentioned		not_mentioned	correct	ok	not_mentioned	released	unavailable
Haiku 5.5	imcs21	test	10171899	symptom_138	10171899	0.0005131000000000001	2.442039707908407	not_mentioned		not_mentioned	correct	ok	not_mentioned	released	unavailable
Haiku 5.5	imcs21	test	10171899	symptom_139	10171899	0.0005131000000000001	2.442039707908407	not_mentioned		not_mentioned	correct	ok	not_mentioned	released	unavailable
Haiku 5.5	imcs21	test	10171899	symptom_140	10171899	0.0005131000000000001	2.442039707908407	not_mentioned		not_mentioned	correct	ok	not_mentioned	released	unavailable
Haiku 5.5	imcs21	test	10171899	symptom_141	10171899	0.0005131000000000001	2.442039707908407	not_mentioned		not_mentioned	correct	ok	not_mentioned	released	unavailable
Haiku 5.5	imcs21	test	10171899	symptom_142	10171899	0.0005131000000000001	2.442039707908407	not_mentioned		not_mentioned	correct	ok	not_mentioned	released	unavailable
Haiku 5.5	imcs21	test	10171899	symptom_143	10171899	0.0005131000000000001	2.442039707908407	not_mentioned		not_mentioned	correct	ok	not_mentioned	released	unavailable
Haiku 5.5	imcs21	test	10171899	symptom_144	10171899	0.0005131000000000001	2.442039707908407	not_mentioned		not_mentioned	correct	ok	not_mentioned	released	unavailable
Haiku 5.5	imcs21	test	10171899	symptom_145	10171899	0.0005131000000000001	2.442039707908407	not_mentioned		not_mentioned	correct	ok	not_mentioned	released	unavailable
Haiku 5.5	imcs21	test	10171899	symptom_146	10171899	0.0005131000000000001	2.442039707908407	not_mentioned		not_mentioned	correct	ok	not_mentioned	released	unavailable
Haiku 5.5	imcs21	test	10171899	symptom_147	10171899	0.0005131000000000001	2.442039707908407	not_mentioned		not_mentioned	correct	ok	not_mentioned	released	unavailable
Haiku 5.5	imcs21	test	10171899	symptom_148	10171899	0.0005131000000000001	2.442039707908407	not_mentioned		not_mentioned	correct	ok	not_mentioned	released	unavailable
Haiku 5.5	imcs21	test	10171899	symptom_149	10171899	0.0005131000000000001	2.442039707908407	not_mentioned		not_mentioned	correct	ok	not_mentioned	released	unavailable
Haiku 5.5	imcs21	test	10171899	symptom_150	10171899	0.0005131000000000001	2.442039707908407	not_mentioned		not_mentioned	correct	ok	not_mentioned	released	unavailable
Haiku 5.5	imcs21	test	10171899	symptom_151	10171899	0.0005131000000000001	2.442039707908407	not_mentioned		not_mentioned	correct	ok	not_mentioned	released	unavailable
Haiku 5.5	imcs21	test	10171899	symptom_152	10171899	0.0005131000000000001	2.442039707908407	not_mentioned		not_mentioned	correct	ok	not_mentioned	released	unavailable
Haiku 5.5	imcs21	test	10171899	symptom_153	10171899	0.0005131000000000001	2.442039707908407	not_mentioned		not_mentioned	correct	ok	not_mentioned	released	unavailable
Haiku 5.5	imcs21	test	10171899	symptom_154	10171899	0.0005131000000000001	2.442039707908407	not_mentioned		not_mentioned	correct	ok	not_mentioned	released	unavailable
Haiku 5.5	imcs21	test	10171899	symptom_155	10171899	0.0005131000000000001	2.442039707908407	not_mentioned		not_mentioned	correct	ok	not_mentioned	released	unavailable
Haiku 5.5	imcs21	test	10171899	symptom_156	10171899	0.0005131000000000001	2.442039707908407	not_mentioned		not_mentioned	correct	ok	not_mentioned	released	unavailable
Haiku 5.5	imcs21	test	10171899	symptom_157	10171899	0.0005131000000000001	2.442039707908407	not_mentioned		not_mentioned	correct	ok	not_mentioned	released	unavailable
Haiku 5.5	imcs21	test	10171899	symptom_158	10171899	0.0005131000000000001	2.442039707908407	not_mentioned		not_mentioned	correct	ok	not_mentioned	released	unavailable
Haiku 5.5	imcs21	test	10171899	symptom_159	10171899	0.0005131000000000001	2.442039707908407	not_mentioned		not_mentioned	correct	ok	not_mentioned	released	unavailable
Haiku 5.5	imcs21	test	10171899	symptom_160	10171899	0.0005131000000000001	2.442039707908407	not_mentioned		not_mentioned	correct	ok	not_mentioned	released	unavailable
Haiku 5.5	imcs21	test	10171899	symptom_161	10171899	0.0005131000000000001	2.442039707908407	not_mentioned		not_mentioned	correct	ok	not_mentioned	released	unavailable
Haiku 5.5	imcs21	test	10171899	symptom_162	10171899	0.0005131000000000001	2.442039707908407	not_mentioned		not_mentioned	correct	ok	not_mentioned	released	unavailable
Haiku 5.5	imcs21	test	10171899	symptom_163	10171899	0.0005131000000000001	2.442039707908407	not_mentioned		not_mentioned	correct	ok	not_mentioned	released	unavailable
Haiku 5.5	imcs21	test	10171899	symptom_164	10171899	0.0005131000000000001	2.442039707908407	not_mentioned		not_mentioned	correct	ok	not_mentioned	released	unavailable
Haiku 5.5	imcs21	test	10171899	symptom_165	10171899	0.0005131000000000001	2.442039707908407	not_mentioned		not_mentioned	correct	ok	not_mentioned	released	unavailable
Haiku 5.5	imcs21	test	10171899	symptom_166	10171899	0.0005131000000000001	2.442039707908407	not_mentioned		not_mentioned	correct	ok	not_mentioned	released	unavailable
Haiku 5.5	imcs21	test	10171899	symptom_167	10171899	0.0005131000000000001	2.442039707908407	not_mentioned		not_mentioned	correct	ok	not_mentioned	released	unavailable
Haiku 5.5	imcs21	test	10171899	symptom_168	10171899	0.0005131000000000001	2.442039707908407	not_mentioned		not_mentioned	correct	ok	not_mentioned	released	unavailable
Haiku 5.5	imcs21	test	10171899	symptom_169	10171899	0.0005131000000000001	2.442039707908407	not_mentioned		not_mentioned	correct	ok	not_mentioned	released	unavailable
Haiku 5.5	imcs21	test	10171899	symptom_170	10171899	0.0005131000000000001	2.442039707908407	not_mentioned		not_mentioned	correct	ok	not_mentioned	released	unavailable
Haiku 5.5	imcs21	test	10171899	symptom_171	10171899	0.0005131000000000001	2.442039707908407	not_mentioned		not_mentioned	correct	ok	not_mentioned	released	unavailable
Haiku 5.5	imcs21	test	10171899	symptom_172	10171899	0.0005131000000000001	2.442039707908407	not_mentioned		not_mentioned	correct	ok	not_mentioned	released	unavailable
Haiku 5.5	imcs21	test	10171899	symptom_173	10171899	0.0005131000000000001	2.442039707908407	not_mentioned		not_mentioned	correct	ok	not_mentioned	released	unavailable
Haiku 5.5	imcs21	test	10171899	symptom_174	10171899	0.0005131000000000001	2.442039707908407	not_mentioned		not_mentioned	correct	ok	not_mentioned	released	unavailable
Haiku 5.5	imcs21	test	10171899	symptom_175	10171899	0.0005131000000000001	2.442039707908407	not_mentioned		not_mentioned	correct	ok	not_mentioned	released	unavailable
Haiku 5.5	imcs21	test	10171899	symptom_176	10171899	0.0005131000000000001	2.442039707908407	not_mentioned		not_mentioned	correct	ok	not_mentioned	released	unavailable
Haiku 5.5	imcs21	test	10171899	symptom_177	10171899	0.0005131000000000001	2.442039707908407	not_mentioned		not_mentioned	correct	ok	not_mentioned	released	unavailable
Haiku 5.5	imcs21	test	10171899	symptom_178	10171899	0.0005131000000000001	2.442039707908407	not_mentioned		not_mentioned	correct	ok	not_mentioned	released	unavailable
Haiku 5.5	imcs21	test	10171899	symptom_179	10171899	0.0005131000000000001	2.442039707908407	not_mentioned		not_mentioned	correct	ok	not_mentioned	released	unavailable
Haiku 5.5	imcs21	test	10171899	symptom_180	10171899	0.0005131000000000001	2.442039707908407	not_mentioned		not_mentioned	correct	ok	not_mentioned	released	unavailable
Haiku 5.5	imcs21	test	10171899	symptom_181	10171899	0.0005131000000000001	2.442039707908407	not_mentioned		not_mentioned	correct	ok	not_mentioned	released	unavailable
Haiku 5.5	imcs21	test	10171899	symptom_182	10171899	0.0005131000000000001	2.442039707908407	not_mentioned		not_mentioned	correct	ok	not_mentioned	released	unavailable
Haiku 5.5	imcs21	test	10171899	symptom_183	10171899	0.0005131000000000001	2.442039707908407	not_mentioned		not_mentioned	correct	ok	not_mentioned	released	unavailable
Haiku 5.5	imcs21	test	10171899	symptom_184	10171899	0.0005131000000000001	2.442039707908407	not_mentioned		not_mentioned	correct	ok	not_mentioned	released	unavailable
Haiku 5.5	imcs21	test	10171899	symptom_185	10171899	0.0005131000000000001	2.442039707908407	not_mentioned		not_mentioned	correct	ok	not_mentioned	released	unavailable
Haiku 5.5	imcs21	test	10171899	symptom_186	10171899	0.0005131000000000001	2.442039707908407	not_mentioned		not_mentioned	correct	ok	not_mentioned	released	unavailable
Haiku 5.5	imcs21	test	10171899	symptom_187	10171899	0.0005131000000000001	2.442039707908407	not_mentioned		not_mentioned	correct	ok	not_mentioned	released	unavailable
Haiku 5.5	imcs21	test	10171899	symptom_188	10171899	0.0005131000000000001	2.442039707908407	not_mentioned		not_mentioned	correct	ok	not_mentioned	released	unavailable
Haiku 5.5	imcs21	test	10171899	symptom_189	10171899	0.0005131000000000001	2.442039707908407	not_mentioned		not_mentioned	correct	ok	not_mentioned	released	unavailable
Haiku 5.5	imcs21	test	10171899	symptom_190	10171899	0.0005131000000000001	2.442039707908407	not_mentioned		not_mentioned	correct	ok	not_mentioned	released	unavailable
Haiku 5.5	imcs21	test	10171899	symptom_191	10171899	0.0005131000000000001	2.442039707908407	not_mentioned		not_mentioned	correct	ok	not_mentioned	released	unavailable
Haiku 5.5	imcs21	test	10171899	symptom_192	10171899	0.0005131000000000001	2.442039707908407	not_mentioned		not_mentioned	correct	ok	not_mentioned	released	unavailable
Haiku 5.5	imcs21	test	10171899	symptom_193	10171899	0.0005131000000000001	2.442039707908407	not_mentioned		not_mentioned	correct	ok	not_mentioned	released	unavailable
Haiku 5.5	imcs21	test	10171899	symptom_194	10171899	0.0005131000000000001	2.442039707908407	not_mentioned		not_mentioned	correct	ok	not_mentioned	released	unavailable
Haiku 5.5	imcs21	test	10171899	symptom_195	10171899	0.0005131000000000001	2.442039707908407	not_mentioned		not_mentioned	correct	ok	not_mentioned	released	unavailable
Haiku 5.5	imcs21	test	10171899	symptom_196	10171899	0.0005131000000000001	2.442039707908407	not_mentioned		not_mentioned	correct	ok	not_mentioned	released	unavailable
Haiku 5.5	imcs21	test	10171899	symptom_197	10171899	0.0005131000000000001	2.442039707908407	not_mentioned		not_mentioned	correct	ok	not_mentioned	released	unavailable
Haiku 5.5	imcs21	test	10171899	symptom_198	10171899	0.0005131000000000001	2.442039707908407	not_mentioned		not_mentioned	correct	ok	not_mentioned	released	unavailable
Haiku 5.5	imcs21	test	10171899	symptom_199	10171899	0.0005131000000000001	2.442039707908407	not_mentioned		not_mentioned	correct	ok	not_mentioned	released	unavailable
Haiku 5.5	imcs21	test	10171899	symptom_200	10171899	0.0005131000000000001	2.442039707908407	not_mentioned		not_mentioned	correct	ok	not_mentioned	released	unavailable
Haiku 5.5	imcs21	test	10171899	symptom_201	10171899	0.0005131000000000001	2.442039707908407	not_mentioned		not_mentioned	correct	ok	not_mentioned	released	unavailable
Haiku 5.5	imcs21	test	10171899	symptom_202	10171899	0.0005131000000000001	2.442039707908407	not_mentioned		not_mentioned	correct	ok	not_mentioned	released	unavailable
Haiku 5.5	imcs21	test	10171899	symptom_203	10171899	0.0005131000000000001	2.442039707908407	not_mentioned		not_mentioned	correct	ok	not_mentioned	released	unavailable
Haiku 5.5	imcs21	test	10171899	symptom_204	10171899	0.0005131000000000001	2.442039707908407	not_mentioned		not_mentioned	correct	ok	not_mentioned	released	unavailable
Haiku 5.5	imcs21	test	10171899	symptom_205	10171899	0.0005131000000000001	2.442039707908407	not_mentioned		not_mentioned	correct	ok	not_mentioned	released	unavailable
Haiku 5.5	imcs21	test	10171899	symptom_206	10171899	0.0005131000000000001	2.442039707908407	not_mentioned		not_mentioned	correct	ok	not_mentioned	released	unavailable
Haiku 5.5	imcs21	test	10171899	symptom_207	10171899	0.0005131000000000001	2.442039707908407	not_mentioned		not_mentioned	correct	ok	not_mentioned	released	unavailable
Haiku 5.5	imcs21	test	10171899	symptom_208	10171899	0.0005131000000000001	2.442039707908407	not_mentioned		not_mentioned	correct	ok	not_mentioned	released	unavailable
Haiku 5.5	imcs21	test	10171899	symptom_209	10171899	0.0005131000000000001	2.442039707908407	not_mentioned		not_mentioned	correct	ok	not_mentioned	released	unavailable
Haiku 5.5	imcs21	test	10171899	symptom_210	10171899	0.0005131000000000001	2.442039707908407	not_mentioned		not_mentioned	correct	ok	not_mentioned	released	unavailable
Haiku 5.5	imcs21	test	10171899	symptom_211	10171899	0.0005131000000000001	2.442039707908407	not_mentioned		not_mentioned	correct	ok	not_mentioned	released	unavailable
Haiku 5.5	imcs21	test	10171899	symptom_212	10171899	0.0005131000000000001	2.442039707908407	not_mentioned		not_mentioned	correct	ok	not_mentioned	released	unavailable
Haiku 5.5	imcs21	test	10171899	symptom_213	10171899	0.0005131000000000001	2.442039707908407	not_mentioned		not_mentioned	correct	ok	not_mentioned	released	unavailable
Haiku 5.5	imcs21	test	10171899	symptom_214	10171899	0.0005131000000000001	2.442039707908407	not_mentioned		not_mentioned	correct	ok	not_mentioned	released	unavailable
Haiku 5.5	imcs21	test	10171899	symptom_215	10171899	0.0005131000000000001	2.442039707908407	not_mentioned		not_mentioned	correct	ok	not_mentioned	released	unavailable
Haiku 5.5	imcs21	test	10171899	symptom_216	10171899	0.0005131000000000001	2.442039707908407	not_mentioned		not_mentioned	correct	ok	not_mentioned	released	unavailable
Haiku 5.5	imcs21	test	10171899	symptom_217	10171899	0.0005131000000000001	2.442039707908407	not_mentioned		not_mentioned	correct	ok	not_mentioned	released	unavailable
Haiku 5.5	imcs21	test	10171899	symptom_218	10171899	0.0005131000000000001	2.442039707908407	not_mentioned		not_mentioned	correct	ok	not_mentioned	released	unavailable
Haiku 5.5	imcs21	test	10171899	symptom_219	10171899	0.0005131000000000001	2.442039707908407	not_mentioned		not_mentioned	correct	ok	not_mentioned	released	unavailable
Haiku 5.5	imcs21	test	10171899	symptom_220	10171899	0.0005131000000000001	2.442039707908407	not_mentioned		not_mentioned	correct	ok	not_mentioned	released	unavailable
Haiku 5.5	imcs21	test	10171899	symptom_221	10171899	0.0005131000000000001	2.442039707908407	not_mentioned		not_mentioned	correct	ok	not_mentioned	released	unavailable
Haiku 5.5	imcs21	test	10171899	symptom_222	10171899	0.0005131000000000001	2.442039707908407	not_mentioned		not_mentioned	correct	ok	not_mentioned	released	unavailable
Haiku 5.5	imcs21	test	10171899	symptom_223	10171899	0.0005131000000000001	2.442039707908407	not_mentioned		not_mentioned	correct	ok	not_mentioned	released	unavailable
Haiku 5.5	imcs21	test	10171899	symptom_224	10171899	0.0005131000000000001	2.442039707908407	not_mentioned		not_mentioned	correct	ok	not_mentioned	released	unavailable
Haiku 5.5	imcs21	test	10171899	symptom_225	10171899	0.0005131000000000001	2.442039707908407	not_mentioned		not_mentioned	correct	ok	not_mentioned	released	unavailable
Haiku 5.5	imcs21	test	10171899	symptom_226	10171899	0.0005131000000000001	2.442039707908407	not_mentioned		not_mentioned	correct	ok	not_mentioned	released	unavailable
Haiku 5.5	imcs21	test	10171899	symptom_227	10171899	0.0005131000000000001	2.442039707908407	not_mentioned		not_mentioned	correct	ok	not_mentioned	released	unavailable
Haiku 5.5	imcs21	test	10171899	symptom_228	10171899	0.0005131000000000001	2.442039707908407	not_mentioned		not_mentioned	correct	ok	not_mentioned	released	unavailable
Haiku 5.5	imcs21	test	10171899	symptom_229	10171899	0.0005131000000000001	2.442039707908407	not_mentioned		not_mentioned	correct	ok	not_mentioned	released	unavailable
Haiku 5.5	imcs21	test	10171899	symptom_230	10171899	0.0005131000000000001	2.442039707908407	not_mentioned		not_mentioned	correct	ok	not_mentioned	released	unavailable
Haiku 5.5	imcs21	test	10171899	symptom_231	10171899	0.0005131000000000001	2.442039707908407	not_mentioned		not_mentioned	correct	ok	not_mentioned	released	unavailable
Haiku 5.5	imcs21	test	10171899	symptom_232	10171899	0.0005131000000000001	2.442039707908407	not_mentioned		not_mentioned	correct	ok	not_mentioned	released	unavailable
Haiku 5.5	imcs21	test	10171899	symptom_233	10171899	0.0005131000000000001	2.442039707908407	not_mentioned		not_mentioned	correct	ok	not_mentioned	released	unavailable
Haiku 5.5	imcs21	test	10171899	symptom_234	10171899	0.0005131000000000001	2.442039707908407	not_mentioned		not_mentioned	correct	ok	not_mentioned	released	unavailable
Haiku 5.5	imcs21	test	10171899	symptom_235	10171899	0.0005131000000000001	2.442039707908407	not_mentioned		not_mentioned	correct	ok	not_mentioned	released	unavailable
Haiku 5.5	imcs21	test	10171899	symptom_236	10171899	0.0005131000000000001	2.442039707908407	not_mentioned		not_mentioned	correct	ok	not_mentioned	released	unavailable
Haiku 5.5	imcs21	test	10171899	symptom_237	10171899	0.0005131000000000001	2.442039707908407	not_mentioned		not_mentioned	correct	ok	not_mentioned	released	unavailable
Haiku 5.5	imcs21	test	10171899	symptom_238	10171899	0.0005131000000000001	2.442039707908407	not_mentioned		not_mentioned	correct	ok	not_mentioned	released	unavailable
Haiku 5.5	imcs21	test	10171899	symptom_239	10171899	0.0005131000000000001	2.442039707908407	not_mentioned		not_mentioned	correct	ok	not_mentioned	released	unavailable
Haiku 5.5	imcs21	test	10171899	symptom_240	10171899	0.0005131000000000001	2.442039707908407	not_mentioned		not_mentioned	correct	ok	not_mentioned	released	unavailable
Haiku 5.5	imcs21	test	10171899	symptom_241	10171899	0.0005131000000000001	2.442039707908407	not_mentioned		not_mentioned	correct	ok	not_mentioned	released	unavailable
Haiku 5.5	imcs21	test	10171899	symptom_242	10171899	0.0005131000000000001	2.442039707908407	not_mentioned		not_mentioned	correct	ok	not_mentioned	released	unavailable
Haiku 5.5	imcs21	test	10171899	symptom_243	10171899	0.0005131000000000001	2.442039707908407	not_mentioned		not_mentioned	correct	ok	not_mentioned	released	unavailable
Haiku 5.5	imcs21	test	10171899	symptom_244	10171899	0.0005131000000000001	2.442039707908407	not_mentioned		not_mentioned	correct	ok	not_mentioned	released	unavailable
Haiku 5.5	imcs21	test	10171899	symptom_245	10171899	0.0005131000000000001	2.442039707908407	not_mentioned		not_mentioned	correct	ok	not_mentioned	released	unavailable
Haiku 5.5	imcs21	test	10171899	symptom_246	10171899	0.0005131000000000001	2.442039707908407	not_mentioned		not_mentioned	correct	ok	not_mentioned	released	unavailable
Haiku 5.5	imcs21	test	10171899	symptom_247	10171899	0.0005131000000000001	2.442039707908407	not_mentioned		not_mentioned	correct	ok	not_mentioned	released	unavailable
Haiku 5.5	imcs21	test	10171899	symptom_248	10171899	0.0005131000000000001	2.442039707908407	not_mentioned		not_mentioned	correct	ok	not_mentioned	released	unavailable
Haiku 5.5	imcs21	test	10171899	symptom_249	10171899	0.0005131000000000001	2.442039707908407	not_mentioned		not_mentioned	correct	ok	not_mentioned	released	unavailable
Haiku 5.5	imcs21	test	10171899	symptom_250	10171899	0.0005131000000000001	2.442039707908407	not_mentioned		not_mentioned	correct	ok	not_mentioned	released	unavailable
Haiku 5.5	imcs21	test	10171899	symptom_251	10171899	0.0005131000000000001	2.442039707908407	not_mentioned		not_mentioned	correct	ok	not_mentioned	released	unavailable
Haiku 5.5	imcs21	test	10171899	symptom_252	10171899	0.0005131000000000001	2.442039707908407	not_mentioned		not_mentioned	correct	ok	not_mentioned	released	unavailable
Haiku 5.5	imcs21	test	10171899	symptom_253	10171899	0.0005131000000000001	2.442039707908407	not_mentioned		not_mentioned	correct	ok	not_mentioned	released	unavailable
Haiku 5.5	imcs21	test	10171899	symptom_254	10171899	0.0005131000000000001	2.442039707908407	not_mentioned		not_mentioned	correct	ok	not_mentioned	released	unavailable
Haiku 5.5	imcs21	test	10171899	symptom_255	10171899	0.0005131000000000001	2.442039707908407	not_mentioned		not_mentioned	correct	ok	not_mentioned	released	unavailable
Haiku 5.5	imcs21	test	10171899	symptom_256	10171899	0.0005131000000000001	2.442039707908407	not_mentioned		not_mentioned	correct	ok	not_mentioned	released	unavailable
Haiku 5.5	imcs21	test	10171899	symptom_257	10171899	0.0005131000000000001	2.442039707908407	not_mentioned		not_mentioned	correct	ok	not_mentioned	released	unavailable
Haiku 5.5	imcs21	test	10171899	symptom_258	10171899	0.0005131000000000001	2.442039707908407	not_mentioned		not_mentioned	correct	ok	not_mentioned	released	unavailable
Haiku 5.5	imcs21	test	10171899	symptom_259	10171899	0.0005131000000000001	2.442039707908407	not_mentioned		not_mentioned	correct	ok	not_mentioned	released	unavailable
Haiku 5.5	imcs21	test	10171899	symptom_260	10171899	0.0005131000000000001	2.442039707908407	not_mentioned		not_mentioned	correct	ok	not_mentioned	released	unavailable
Haiku 5.5	imcs21	test	10171899	symptom_261	10171899	0.0005131000000000001	2.442039707908407	not_mentioned		not_mentioned	correct	ok	not_mentioned	released	unavailable
Haiku 5.5	imcs21	test	10171899	symptom_262	10171899	0.0005131000000000001	2.442039707908407	not_mentioned		not_mentioned	correct	ok	not_mentioned	released	unavailable
Haiku 5.5	imcs21	test	10171899	symptom_263	10171899	0.0005131000000000001	2.442039707908407	not_mentioned		not_mentioned	correct	ok	not_mentioned	released	unavailable
Haiku 5.5	imcs21	test	10171899	symptom_264	10171899	0.0005131000000000001	2.442039707908407	not_mentioned		not_mentioned	correct	ok	not_mentioned	released	unavailable
Haiku 5.5	imcs21	test	10171899	symptom_265	10171899	0.0005131000000000001	2.442039707908407	not_mentioned		not_mentioned	correct	ok	not_mentioned	released	unavailable
Haiku 5.5	imcs21	test	10171899	symptom_266	10171899	0.0005131000000000001	2.442039707908407	not_mentioned		not_mentioned	correct	ok	not_mentioned	released	unavailable
Haiku 5.5	imcs21	test	10171899	symptom_267	10171899	0.0005131000000000001	2.442039707908407	not_mentioned		not_mentioned	correct	ok	not_mentioned	released	unavailable
Haiku 5.5	imcs21	test	10171899	symptom_268	10171899	0.0005131000000000001	2.442039707908407	not_mentioned		not_mentioned	correct	ok	not_mentioned	released	unavailable
Haiku 5.5	imcs21	test	10171899	symptom_269	10171899	0.0005131000000000001	2.442039707908407	not_mentioned		not_mentioned	correct	ok	not_mentioned	released	unavailable
Haiku 5.5	imcs21	test	10171899	symptom_270	10171899	0.0005131000000000001	2.442039707908407	not_mentioned		not_mentioned	correct	ok	not_mentioned	released	unavailable
Haiku 5.5	imcs21	test	10171899	symptom_271	10171899	0.0005131000000000001	2.442039707908407	not_mentioned		not_mentioned	correct	ok	not_mentioned	released	unavailable
Haiku 5.5	imcs21	test	10171899	symptom_272	10171899	0.0005131000000000001	2.442039707908407	not_mentioned		not_mentioned	correct	ok	not_mentioned	released	unavailable
Haiku 5.5	imcs21	test	10171899	symptom_273	10171899	0.0005131000000000001	2.442039707908407	not_mentioned		not_mentioned	correct	ok	not_mentioned	released	unavailable
Haiku 5.5	imcs21	test	10171899	symptom_274	10171899	0.0005131000000000001	2.442039707908407	not_mentioned		not_mentioned	correct	ok	not_mentioned	released	unavailable
Haiku 5.5	imcs21	test	10171899	symptom_275	10171899	0.0005131000000000001	2.442039707908407	not_mentioned		not_mentioned	correct	ok	not_mentioned	released	unavailable
Haiku 5.5	imcs21	test	10171899	symptom_276	10171899	0.0005131000000000001	2.442039707908407	not_mentioned		not_mentioned	correct	ok	not_mentioned	released	unavailable
Haiku 5.5	imcs21	test	10171899	symptom_277	10171899	0.0005131000000000001	2.442039707908407	not_mentioned		not_mentioned	correct	ok	not_mentioned	released	unavailable
Haiku 5.5	imcs21	test	10171899	symptom_278	10171899	0.0005131000000000001	2.442039707908407	not_mentioned		not_mentioned	correct	ok	not_mentioned	released	unavailable
Haiku 5.5	imcs21	test	10171899	symptom_279	10171899	0.0005131000000000001	2.442039707908407	not_mentioned		not_mentioned	correct	ok	not_mentioned	released	unavailable
Haiku 5.5	imcs21	test	10171899	symptom_280	10171899	0.0005131000000000001	2.442039707908407	not_mentioned		not_mentioned	correct	ok	not_mentioned	released	unavailable
Haiku 5.5	imcs21	test	10171899	symptom_281	10171899	0.0005131000000000001	2.442039707908407	not_mentioned		not_mentioned	correct	ok	not_mentioned	released	unavailable
Haiku 5.5	imcs21	test	10171899	symptom_282	10171899	0.0005131000000000001	2.442039707908407	not_mentioned		not_mentioned	correct	ok	not_mentioned	released	unavailable
Haiku 5.5	imcs21	test	10171899	symptom_283	10171899	0.0005131000000000001	2.442039707908407	not_mentioned		not_mentioned	correct	ok	not_mentioned	released	unavailable
Haiku 5.5	imcs21	test	10171899	symptom_284	10171899	0.0005131000000000001	2.442039707908407	not_mentioned		not_mentioned	correct	ok	not_mentioned	released	unavailable
Haiku 5.5	imcs21	test	10171899	symptom_285	10171899	0.0005131000000000001	2.442039707908407	not_mentioned		not_mentioned	correct	ok	not_mentioned	released	unavailable
Haiku 5.5	imcs21	test	10171899	symptom_286	10171899	0.0005131000000000001	2.442039707908407	not_mentioned		not_mentioned	correct	ok	not_mentioned	released	unavailable
Haiku 5.5	imcs21	test	10171899	symptom_287	10171899	0.0005131000000000001	2.442039707908407	not_mentioned		not_mentioned	correct	ok	not_mentioned	released	unavailable
Haiku 5.5	imcs21	test	10171899	symptom_288	10171899	0.0005131000000000001	2.442039707908407	not_mentioned		not_mentioned	correct	ok	not_mentioned	released	unavailable
Haiku 5.5	imcs21	test	10171899	symptom_289	10171899	0.0005131000000000001	2.442039707908407	not_mentioned		not_mentioned	correct	ok	not_mentioned	released	unavailable
Haiku 5.5	imcs21	test	10171899	symptom_290	10171899	0.0005131000000000001	2.442039707908407	not_mentioned		not_mentioned	correct	ok	not_mentioned	released	unavailable
Haiku 5.5	imcs21	test	10171899	symptom_291	10171899	0.0005131000000000001	2.442039707908407	not_mentioned		not_mentioned	correct	ok	not_mentioned	released	unavailable
Haiku 5.5	imcs21	test	10171899	symptom_292	10171899	0.0005131000000000001	2.442039707908407	not_mentioned		not_mentioned	correct	ok	not_mentioned	released	unavailable
Haiku 5.5	imcs21	test	10171899	symptom_293	10171899	0.0005131000000000001	2.442039707908407	not_mentioned		not_mentioned	correct	ok	not_mentioned	released	unavailable
Haiku 5.5	imcs21	test	10171899	symptom_294	10171899	0.0005131000000000001	2.442039707908407	not_mentioned		not_mentioned	correct	ok	not_mentioned	released	unavailable
Haiku 5.5	imcs21	test	10171899	symptom_295	10171899	0.0005131000000000001	2.442039707908407	not_mentioned		not_mentioned	correct	ok	not_mentioned	released	unavailable
Haiku 5.5	imcs21	test	10171899	symptom_296	10171899	0.0005131000000000001	2.442039707908407	not_mentioned		not_mentioned	correct	ok	not_mentioned	released	unavailable
Haiku 5.5	imcs21	test	10171899	symptom_297	10171899	0.0005131000000000001	2.442039707908407	not_mentioned		not_mentioned	correct	ok	not_mentioned	released	unavailable
Haiku 5.5	imcs21	test	10171899	symptom_298	10171899	0.0005131000000000001	2.442039707908407	not_mentioned		not_mentioned	correct	ok	not_mentioned	released	unavailable
Haiku 5.5	imcs21	test	10171899	symptom_299	10171899	0.0005131000000000001	2.442039707908407	not_mentioned		not_mentioned	correct	ok	not_mentioned	released	unavailable
Haiku 5.5	imcs21	test	10171899	symptom_300	10171899	0.0005131000000000001	2.442039707908407	not_mentioned		not_mentioned	correct	ok	not_mentioned	released	unavailable
Haiku 5.5	imcs21	test	10171899	symptom_301	10171899	0.0005131000000000001	2.442039707908407	not_mentioned		not_mentioned	correct	ok	not_mentioned	released	unavailable
Haiku 5.5	imcs21	test	10171899	symptom_302	10171899	0.0005131000000000001	2.442039707908407	not_mentioned		not_mentioned	correct	ok	not_mentioned	released	unavailable
Haiku 5.5	imcs21	test	10171899	symptom_303	10171899	0.0005131000000000001	2.442039707908407	not_mentioned		not_mentioned	correct	ok	not_mentioned	released	unavailable
Haiku 5.5	imcs21	test	10171899	symptom_304	10171899	0.0005131000000000001	2.442039707908407	not_mentioned		not_mentioned	correct	ok	not_mentioned	released	unavailable
Haiku 5.5	imcs21	test	10171899	symptom_305	10171899	0.0005131000000000001	2.442039707908407	not_mentioned		not_mentioned	correct	ok	not_mentioned	released	unavailable
Haiku 5.5	imcs21	test	10171899	symptom_306	10171899	0.0005131000000000001	2.442039707908407	not_mentioned		not_mentioned	correct	ok	not_mentioned	released	unavailable
Haiku 5.5	imcs21	test	10171899	symptom_307	10171899	0.0005131000000000001	2.442039707908407	not_mentioned		not_mentioned	correct	ok	not_mentioned	released	unavailable
Haiku 5.5	imcs21	test	10171899	symptom_308	10171899	0.0005131000000000001	2.442039707908407	not_mentioned		not_mentioned	correct	ok	not_mentioned	released	unavailable
Haiku 5.5	imcs21	test	10171899	symptom_309	10171899	0.0005131000000000001	2.442039707908407	not_mentioned		not_mentioned	correct	ok	not_mentioned	released	unavailable
Haiku 5.5	imcs21	test	10171899	symptom_310	10171899	0.0005131000000000001	2.442039707908407	not_mentioned		not_mentioned	correct	ok	not_mentioned	released	unavailable
Haiku 5.5	imcs21	test	10171899	symptom_311	10171899	0.0005131000000000001	2.442039707908407	not_mentioned		not_mentioned	correct	ok	not_mentioned	released	unavailable
Haiku 5.5	imcs21	test	10171899	symptom_312	10171899	0.0005131000000000001	2.442039707908407	not_mentioned		not_mentioned	correct	ok	not_mentioned	released	unavailable
Haiku 5.5	imcs21	test	10171899	symptom_313	10171899	0.0005131000000000001	2.442039707908407	not_mentioned		not_mentioned	correct	ok	not_mentioned	released	unavailable
Haiku 5.5	imcs21	test	10171899	symptom_314	10171899	0.0005131000000000001	2.442039707908407	not_mentioned		not_mentioned	correct	ok	not_mentioned	released	unavailable
Haiku 5.5	imcs21	test	10171899	symptom_315	10171899	0.0005131000000000001	2.442039707908407	not_mentioned		not_mentioned	correct	ok	not_mentioned	released	unavailable
Haiku 5.5	imcs21	test	10171899	symptom_316	10171899	0.0005131000000000001	2.442039707908407	not_mentioned		not_mentioned	correct	ok	not_mentioned	released	unavailable
Haiku 5.5	imcs21	test	10171899	symptom_317	10171899	0.0005131000000000001	2.442039707908407	not_mentioned		not_mentioned	correct	ok	not_mentioned	released	unavailable
Haiku 5.5	imcs21	test	10171899	symptom_318	10171899	0.0005131000000000001	2.442039707908407	not_mentioned		not_mentioned	correct	ok	not_mentioned	released	unavailable
Haiku 5.5	imcs21	test	10171899	symptom_319	10171899	0.0005131000000000001	2.442039707908407	not_mentioned		not_mentioned	correct	ok	not_mentioned	released	unavailable
Haiku 5.5	imcs21	test	10171899	symptom_320	10171899	0.0005131000000000001	2.442039707908407	not_mentioned		not_mentioned	correct	ok	not_mentioned	released	unavailable
Haiku 5.5	imcs21	test	10171899	symptom_321	10171899	0.0005131000000000001	2.442039707908407	not_mentioned		not_mentioned	correct	ok	not_mentioned	released	unavailable
Haiku 5.5	imcs21	test	10171899	symptom_322	10171899	0.0005131000000000001	2.442039707908407	not_mentioned		not_mentioned	correct	ok	not_mentioned	released	unavailable
Haiku 5.5	imcs21	test	10171899	symptom_323	10171899	0.0005131000000000001	2.442039707908407	not_mentioned		not_mentioned	correct	ok	not_mentioned	released	unavailable
Haiku 5.5	imcs21	test	10171899	symptom_324	10171899	0.0005131000000000001	2.442039707908407	not_mentioned		not_mentioned	correct	ok	not_mentioned	released	unavailable
Haiku 5.5	imcs21	test	10171899	symptom_325	10171899	0.0005131000000000001	2.442039707908407	not_mentioned		not_mentioned	correct	ok	not_mentioned	released	unavailable
Haiku 5.5	imcs21	test	10171899	symptom_326	10171899	0.0005131000000000001	2.442039707908407	not_mentioned		not_mentioned	correct	ok	not_mentioned	released	unavailable
Haiku 5.5	imcs21	test	10171899	symptom_327	10171899	0.0005131000000000001	2.442039707908407	not_mentioned		not_mentioned	correct	ok	not_mentioned	released	unavailable
Haiku 5.5	imcs21	test	10171899	symptom_328	10171899	0.0005131000000000001	2.442039707908407	not_mentioned		not_mentioned	correct	ok	not_mentioned	released	unavailable
Haiku 5.5	imcs21	test	10171899	symptom_329	10171899	0.0005131000000000001	2.442039707908407	not_mentioned		not_mentioned	correct	ok	not_mentioned	released	unavailable
Haiku 5.5	imcs21	test	10171899	symptom_330	10171899	0.0005131000000000001	2.442039707908407	not_mentioned		not_mentioned	correct	ok	not_mentioned	released	unavailable
Haiku 5.5	imcs21	test	10172347	symptom_000	10172347	0.0006914000000000001	3.8570104169193655	not_mentioned		not_mentioned	correct	ok	not_mentioned	released	unavailable
Haiku 5.5	imcs21	test	10172347	symptom_001	10172347	0.0006914000000000001	3.8570104169193655	not_mentioned		not_mentioned	correct	ok	not_mentioned	released	unavailable
Haiku 5.5	imcs21	test	10172347	symptom_002	10172347	0.0006914000000000001	3.8570104169193655	not_mentioned		not_mentioned	correct	ok	not_mentioned	released	unavailable
Haiku 5.5	imcs21	test	10172347	symptom_003	10172347	0.0006914000000000001	3.8570104169193655	not_mentioned		not_mentioned	correct	ok	not_mentioned	released	unavailable
Haiku 5.5	imcs21	test	10172347	symptom_004	10172347	0.0006914000000000001	3.8570104169193655	not_mentioned		not_mentioned	correct	ok	not_mentioned	released	unavailable
Haiku 5.5	imcs21	test	10172347	symptom_005	10172347	0.0006914000000000001	3.8570104169193655	not_mentioned		not_mentioned	correct	ok	not_mentioned	released	unavailable
Haiku 5.5	imcs21	test	10172347	symptom_006	10172347	0.0006914000000000001	3.8570104169193655	not_mentioned		not_mentioned	correct	ok	not_mentioned	released	unavailable
Haiku 5.5	imcs21	test	10172347	symptom_007	10172347	0.0006914000000000001	3.8570104169193655	not_mentioned		not_mentioned	correct	ok	not_mentioned	released	unavailable
Haiku 5.5	imcs21	test	10172347	symptom_008	10172347	0.0006914000000000001	3.8570104169193655	not_mentioned		not_mentioned	correct	ok	not_mentioned	released	unavailable
Haiku 5.5	imcs21	test	10172347	symptom_009	10172347	0.0006914000000000001	3.8570104169193655	not_mentioned		not_mentioned	correct	ok	not_mentioned	released	unavailable
Haiku 5.5	imcs21	test	10172347	symptom_010	10172347	0.0006914000000000001	3.8570104169193655	not_mentioned		not_mentioned	correct	ok	not_mentioned	released	unavailable
Haiku 5.5	imcs21	test	10172347	symptom_011	10172347	0.0006914000000000001	3.8570104169193655	not_mentioned		not_mentioned	correct	ok	not_mentioned	released	unavailable
Haiku 5.5	imcs21	test	10172347	symptom_012	10172347	0.0006914000000000001	3.8570104169193655	not_mentioned		not_mentioned	correct	ok	not_mentioned	released	unavailable
Haiku 5.5	imcs21	test	10172347	symptom_013	10172347	0.0006914000000000001	3.8570104169193655	not_mentioned		not_mentioned	correct	ok	not_mentioned	released	unavailable
Haiku 5.5	imcs21	test	10172347	symptom_014	10172347	0.0006914000000000001	3.8570104169193655	not_mentioned		not_mentioned	correct	ok	not_mentioned	released	unavailable
Haiku 5.5	imcs21	test	10172347	symptom_015	10172347	0.0006914000000000001	3.8570104169193655	not_mentioned		not_mentioned	correct	ok	not_mentioned	released	unavailable
Haiku 5.5	imcs21	test	10172347	symptom_016	10172347	0.0006914000000000001	3.8570104169193655	not_mentioned		not_mentioned	correct	ok	not_mentioned	released	unavailable
Haiku 5.5	imcs21	test	10172347	symptom_017	10172347	0.0006914000000000001	3.8570104169193655	not_mentioned		not_mentioned	correct	ok	not_mentioned	released	unavailable
Haiku 5.5	imcs21	test	10172347	symptom_018	10172347	0.0006914000000000001	3.8570104169193655	not_mentioned		not_mentioned	correct	ok	not_mentioned	released	unavailable
Haiku 5.5	imcs21	test	10172347	symptom_019	10172347	0.0006914000000000001	3.8570104169193655	not_mentioned		not_mentioned	correct	ok	not_mentioned	released	unavailable
Haiku 5.5	imcs21	test	10172347	symptom_020	10172347	0.0006914000000000001	3.8570104169193655	uncertain	0.5	not_mentioned	incorrect	ok	not_mentioned	released	reported_percentage
Haiku 5.5	imcs21	test	10172347	symptom_021	10172347	0.0006914000000000001	3.8570104169193655	not_mentioned		not_mentioned	correct	ok	not_mentioned	released	unavailable
Haiku 5.5	imcs21	test	10172347	symptom_022	10172347	0.0006914000000000001	3.8570104169193655	not_mentioned		not_mentioned	correct	ok	not_mentioned	released	unavailable
Haiku 5.5	imcs21	test	10172347	symptom_023	10172347	0.0006914000000000001	3.8570104169193655	not_mentioned		not_mentioned	correct	ok	not_mentioned	released	unavailable
Haiku 5.5	imcs21	test	10172347	symptom_024	10172347	0.0006914000000000001	3.8570104169193655	not_mentioned		not_mentioned	correct	ok	not_mentioned	released	unavailable
Haiku 5.5	imcs21	test	10172347	symptom_025	10172347	0.0006914000000000001	3.8570104169193655	not_mentioned		not_mentioned	correct	ok	not_mentioned	released	unavailable
Haiku 5.5	imcs21	test	10172347	symptom_026	10172347	0.0006914000000000001	3.8570104169193655	not_mentioned		not_mentioned	correct	ok	not_mentioned	released	unavailable
Haiku 5.5	imcs21	test	10172347	symptom_027	10172347	0.0006914000000000001	3.8570104169193655	not_mentioned		not_mentioned	correct	ok	not_mentioned	released	unavailable
Haiku 5.5	imcs21	test	10172347	symptom_028	10172347	0.0006914000000000001	3.8570104169193655	not_mentioned		not_mentioned	correct	ok	not_mentioned	released	unavailable
Haiku 5.5	imcs21	test	10172347	symptom_029	10172347	0.0006914000000000001	3.8570104169193655	not_mentioned		not_mentioned	correct	ok	not_mentioned	released	unavailable
Haiku 5.5	imcs21	test	10172347	symptom_030	10172347	0.0006914000000000001	3.8570104169193655	negative	0.9	not_mentioned	incorrect	ok	not_mentioned	released	reported_percentage
Haiku 5.5	imcs21	test	10172347	symptom_031	10172347	0.0006914000000000001	3.8570104169193655	not_mentioned		not_mentioned	correct	ok	not_mentioned	released	unavailable
Haiku 5.5	imcs21	test	10172347	symptom_032	10172347	0.0006914000000000001	3.8570104169193655	not_mentioned		not_mentioned	correct	ok	not_mentioned	released	unavailable
Haiku 5.5	imcs21	test	10172347	symptom_033	10172347	0.0006914000000000001	3.8570104169193655	not_mentioned		not_mentioned	correct	ok	not_mentioned	released	unavailable
Haiku 5.5	imcs21	test	10172347	symptom_034	10172347	0.0006914000000000001	3.8570104169193655	not_mentioned		not_mentioned	correct	ok	not_mentioned	released	unavailable
Haiku 5.5	imcs21	test	10172347	symptom_035	10172347	0.0006914000000000001	3.8570104169193655	not_mentioned		not_mentioned	correct	ok	not_mentioned	released	unavailable
Haiku 5.5	imcs21	test	10172347	symptom_036	10172347	0.0006914000000000001	3.8570104169193655	not_mentioned		not_mentioned	correct	ok	not_mentioned	released	unavailable
Haiku 5.5	imcs21	test	10172347	symptom_037	10172347	0.0006914000000000001	3.8570104169193655	not_mentioned		not_mentioned	correct	ok	not_mentioned	released	unavailable
Haiku 5.5	imcs21	test	10172347	symptom_038	10172347	0.0006914000000000001	3.8570104169193655	not_mentioned		not_mentioned	correct	ok	not_mentioned	released	unavailable
Haiku 5.5	imcs21	test	10172347	symptom_039	10172347	0.0006914000000000001	3.8570104169193655	not_mentioned		not_mentioned	correct	ok	not_mentioned	released	unavailable
Haiku 5.5	imcs21	test	10172347	symptom_040	10172347	0.0006914000000000001	3.8570104169193655	not_mentioned		not_mentioned	correct	ok	not_mentioned	released	unavailable
Haiku 5.5	imcs21	test	10172347	symptom_041	10172347	0.0006914000000000001	3.8570104169193655	not_mentioned		not_mentioned	correct	ok	not_mentioned	released	unavailable
Haiku 5.5	imcs21	test	10172347	symptom_042	10172347	0.0006914000000000001	3.8570104169193655	not_mentioned		not_mentioned	correct	ok	not_mentioned	released	unavailable
Haiku 5.5	imcs21	test	10172347	symptom_043	10172347	0.0006914000000000001	3.8570104169193655	not_mentioned		not_mentioned	correct	ok	not_mentioned	released	unavailable
Haiku 5.5	imcs21	test	10172347	symptom_044	10172347	0.0006914000000000001	3.8570104169193655	not_mentioned		not_mentioned	correct	ok	not_mentioned	released	unavailable
Haiku 5.5	imcs21	test	10172347	symptom_045	10172347	0.0006914000000000001	3.8570104169193655	not_mentioned		not_mentioned	correct	ok	not_mentioned	released	unavailable
Haiku 5.5	imcs21	test	10172347	symptom_046	10172347	0.0006914000000000001	3.8570104169193655	not_mentioned		not_mentioned	correct	ok	not_mentioned	released	unavailable
Haiku 5.5	imcs21	test	10172347	symptom_047	10172347	0.0006914000000000001	3.8570104169193655	not_mentioned		not_mentioned	correct	ok	not_mentioned	released	unavailable
Haiku 5.5	imcs21	test	10172347	symptom_048	10172347	0.0006914000000000001	3.8570104169193655	not_mentioned		not_mentioned	correct	ok	not_mentioned	released	unavailable
Haiku 5.5	imcs21	test	10172347	symptom_049	10172347	0.0006914000000000001	3.8570104169193655	not_mentioned		not_mentioned	correct	ok	not_mentioned	released	unavailable
Haiku 5.5	imcs21	test	10172347	symptom_050	10172347	0.0006914000000000001	3.8570104169193655	not_mentioned		not_mentioned	correct	ok	not_mentioned	released	unavailable
Haiku 5.5	imcs21	test	10172347	symptom_051	10172347	0.0006914000000000001	3.8570104169193655	not_mentioned		not_mentioned	correct	ok	not_mentioned	released	unavailable
Haiku 5.5	imcs21	test	10172347	symptom_052	10172347	0.0006914000000000001	3.8570104169193655	not_mentioned		not_mentioned	correct	ok	not_mentioned	released	unavailable
Haiku 5.5	imcs21	test	10172347	symptom_053	10172347	0.0006914000000000001	3.8570104169193655	not_mentioned		not_mentioned	correct	ok	not_mentioned	released	unavailable
Haiku 5.5	imcs21	test	10172347	symptom_054	10172347	0.0006914000000000001	3.8570104169193655	not_mentioned		not_mentioned	correct	ok	not_mentioned	released	unavailable
Haiku 5.5	imcs21	test	10172347	symptom_055	10172347	0.0006914000000000001	3.8570104169193655	not_mentioned		not_mentioned	correct	ok	not_mentioned	released	unavailable
Haiku 5.5	imcs21	test	10172347	symptom_056	10172347	0.0006914000000000001	3.8570104169193655	not_mentioned		not_mentioned	correct	ok	not_mentioned	released	unavailable
Haiku 5.5	imcs21	test	10172347	symptom_057	10172347	0.0006914000000000001	3.8570104169193655	not_mentioned		not_mentioned	correct	ok	not_mentioned	released	unavailable
Haiku 5.5	imcs21	test	10172347	symptom_058	10172347	0.0006914000000000001	3.8570104169193655	not_mentioned		not_mentioned	correct	ok	not_mentioned	released	unavailable
Haiku 5.5	imcs21	test	10172347	symptom_059	10172347	0.0006914000000000001	3.8570104169193655	not_mentioned		not_mentioned	correct	ok	not_mentioned	released	unavailable
Haiku 5.5	imcs21	test	10172347	symptom_060	10172347	0.0006914000000000001	3.8570104169193655	not_mentioned		not_mentioned	correct	ok	not_mentioned	released	unavailable
Haiku 5.5	imcs21	test	10172347	symptom_061	10172347	0.0006914000000000001	3.8570104169193655	not_mentioned		not_mentioned	correct	ok	not_mentioned	released	unavailable
Haiku 5.5	imcs21	test	10172347	symptom_062	10172347	0.0006914000000000001	3.8570104169193655	not_mentioned		not_mentioned	correct	ok	not_mentioned	released	unavailable
Haiku 5.5	imcs21	test	10172347	symptom_063	10172347	0.0006914000000000001	3.8570104169193655	not_mentioned		not_mentioned	correct	ok	not_mentioned	released	unavailable
Haiku 5.5	imcs21	test	10172347	symptom_064	10172347	0.0006914000000000001	3.8570104169193655	not_mentioned		not_mentioned	correct	ok	not_mentioned	released	unavailable
Haiku 5.5	imcs21	test	10172347	symptom_065	10172347	0.0006914000000000001	3.8570104169193655	not_mentioned		not_mentioned	correct	ok	not_mentioned	released	unavailable
Haiku 5.5	imcs21	test	10172347	symptom_066	10172347	0.0006914000000000001	3.8570104169193655	not_mentioned		not_mentioned	correct	ok	not_mentioned	released	unavailable
Haiku 5.5	imcs21	test	10172347	symptom_067	10172347	0.0006914000000000001	3.8570104169193655	not_mentioned		not_mentioned	correct	ok	not_mentioned	released	unavailable
Haiku 5.5	imcs21	test	10172347	symptom_068	10172347	0.0006914000000000001	3.8570104169193655	not_mentioned		not_mentioned	correct	ok	not_mentioned	released	unavailable
Haiku 5.5	imcs21	test	10172347	symptom_069	10172347	0.0006914000000000001	3.8570104169193655	not_mentioned		not_mentioned	correct	ok	not_mentioned	released	unavailable
Haiku 5.5	imcs21	test	10172347	symptom_070	10172347	0.0006914000000000001	3.8570104169193655	not_mentioned		not_mentioned	correct	ok	not_mentioned	released	unavailable
Haiku 5.5	imcs21	test	10172347	symptom_071	10172347	0.0006914000000000001	3.8570104169193655	not_mentioned		not_mentioned	correct	ok	not_mentioned	released	unavailable
Haiku 5.5	imcs21	test	10172347	symptom_072	10172347	0.0006914000000000001	3.8570104169193655	not_mentioned		not_mentioned	correct	ok	not_mentioned	released	unavailable
Haiku 5.5	imcs21	test	10172347	symptom_073	10172347	0.0006914000000000001	3.8570104169193655	not_mentioned		not_mentioned	correct	ok	not_mentioned	released	unavailable
Haiku 5.5	imcs21	test	10172347	symptom_074	10172347	0.0006914000000000001	3.8570104169193655	not_mentioned		not_mentioned	correct	ok	not_mentioned	released	unavailable
